## Supplemental Table 9 for "Host genotypes interact with microbial communities to modulate gene expression in the human intestine" (part 93 of 131)

	pid	sid	Intercept_pval	dosage_pval	microbe_pval	interaction_pval	Intercept_effect	dosage_effect	microbe_effect	interaction_effect	Intercept_SE	dosage_SE	microbe_SE	interaction_SE	Intercept_qval	dosage_qval	microbe_qval	interaction_qval	microbe	symbol
303171	ENSG00000172171	rs2269915	0.582897468	0.019306751	0.917008791	0.28605505	0.087915634	-0.670006692	0.007476178	-0.141852976	0.159291222	0.279260538	0.07146834	0.131875072	0.305038483	0.016671023	0.992687066	0.998719086	Bacteria.Firmicutes.Bacilli.Bacillales.Family_XI.Gemella	TEFM
303172	ENSG00000172171	rs2269915	0.423443808	0.012737438	0.406998678	0.161917996	0.107908097	-0.679373609	0.056998932	-0.207122079	0.133957054	0.265182786	0.068294725	0.146403091	0.235543685	0.00725312	0.587533635	0.767074497	Bacteria.Firmicutes.Clostridia.Clostridiales.Peptostreptococcaceae	TEFM
303173	ENSG00000172171	rs2269915	0.882222784	0.63538199	0.801167242	0.269263321	0.036429474	-0.187650659	-0.023606267	0.183752764	0.244927796	0.393887226	0.093353643	0.164907504	0.715839059	0.480302737	0.867566397	0.913834648	Bacteria.Firmicutes.Clostridia.Clostridiales.Ruminococcaceae.Anaerotruncus	TEFM
303174	ENSG00000172171	rs2269915	0.499801804	0.090547898	0.709491181	0.823952013	0.140665278	-0.582722999	0.034521157	-0.03455236	0.207288183	0.339176754	0.092259124	0.154690187	0.42963034	0.102791319	0.89015706	0.907002455	Bacteria.Firmicutes.Clostridia.Clostridiales.Ruminococcaceae.Ruminiclostridium_9	TEFM
303175	ENSG00000172171	rs2269915	0.642245373	0.111388311	0.372261398	0.268044337	0.061789106	-0.426673556	0.055018196	-0.13344027	0.132383943	0.264370089	0.061236736	0.119447487	0.226689712	0.045662605	0.911753627	0.987424055	Bacteria.Proteobacteria.Gammaproteobacteria.Pasteurellales.Pasteurellaceae	TEFM
303176	ENSG00000172171	rs2269915	0.456086713	0.009071282	0.397860869	0.058428378	0.097031452	-0.670122176	0.048175632	-0.238780298	0.129411567	0.249117515	0.056606672	0.123951212	0.202516261	0.006131196	0.911615867	0.80666556	Bacteria.Firmicutes.Clostridia.Clostridiales.Ruminococcaceae.Ruminococcaceae_UCG_002	TEFM
303177	ENSG00000172171	rs2269915	0.11833684	0.202362899	0.105096723	0.902091462	0.273340908	-0.541446458	0.091846985	-0.019626741	0.1727021	0.420425261	0.055883063	0.158919659	0.207570084	0.147748112	0.981446852	0.958178878	Bacteria.Proteobacteria.Gammaproteobacteria.Enterobacteriales.Enterobacteriaceae.Citrobacter	TEFM
303178	ENSG00000172171	rs2269915	0.851209099	0.79318671	0.798432165	0.242988344	0.043491709	-0.11231633	0.013296592	-0.122991819	0.230940406	0.426644511	0.051853624	0.104384215	0.664678119	0.494273804	0.98776731	0.870964126	Bacteria.Firmicutes.Clostridia.Clostridiales.Ruminococcaceae.Faecalibacterium	TEFM
303179	ENSG00000172171	rs2269915	0.632888606	0.090773629	0.363659541	0.310274406	0.063352246	-0.44800067	0.056586076	-0.119919141	0.132003228	0.260947547	0.06185385	0.117265567	0.23628949	0.039051223	0.915215198	0.989428248	Bacteria.Proteobacteria.Gammaproteobacteria.Pasteurellales.Pasteurellaceae.Haemophilus	TEFM
303180	ENSG00000172171	rs2269915	0.861974148	0.264174075	0.491626759	0.580894167	-0.037864808	-0.379127613	-0.051668504	0.077392703	0.216925549	0.336609324	0.074704367	0.139481252	0.529563052	0.203287852	0.999878354	0.986376426	Bacteria.Bacteroidetes.Bacteroidia.Bacteroidales.Porphyromonadaceae.Barnesiella	TEFM
303181	ENSG00000172171	rs2269915	0.110212284	0.981745936	0.005398161	0.06377845	-0.291875055	-0.008480453	-0.231265648	0.330231511	0.180241085	0.369224454	0.080334193	0.175105832	0.204761703	0.347511985	0.666918662	0.942166966	Bacteria.Firmicutes.Clostridia.Clostridiales.Lachnospiraceae.Lachnospiraceae_ND3007_group	TEFM
303182	ENSG00000172171	rs2269915	0.466795616	0.030884545	0.426904248	0.027433562	0.093745525	-0.519274337	-0.051519237	0.26584813	0.128066475	0.235333296	0.064438149	0.117833936	0.202205432	0.014553652	0.997604342	0.960973997	Bacteria.Proteobacteria.Deltaproteobacteria	TEFM
303183	ENSG00000172171	rs2269915	0.428669942	0.042167054	0.547362031	0.879038084	0.11223441	-0.544861389	0.03327231	-0.018358011	0.140918337	0.262871313	0.055006104	0.120152804	0.243817149	0.022730768	0.899948514	0.990319722	Bacteria.Firmicutes.Negativicutes.Selenomonadales.Acidaminococcaceae	TEFM
303184	ENSG00000172171	rs2269915	0.541553092	0.040133464	0.944736252	0.614142807	0.080999654	-0.513531849	0.003784776	0.061728861	0.131984984	0.245200562	0.054389348	0.121846935	0.19918106	0.020018403	0.998277807	0.999325446	Bacteria.Bacteroidetes.Bacteroidia.Bacteroidales.Porphyromonadaceae.Parabacteroides	TEFM
303185	ENSG00000172171	rs2269915	0.897959816	0.022600897	0.226317109	0.308303587	-0.019313413	-0.648498393	-0.087817483	-0.173088319	0.150017135	0.277641121	0.071894483	0.168564624	0.410367918	0.016845583	0.991744893	0.857301567	Bacteria.Firmicutes.Bacilli.Lactobacillales.Carnobacteriaceae	TEFM
303186	ENSG00000172171	rs2269915	0.558756851	0.555998073	0.110441651	0.132090835	-0.101355448	-0.192121779	-0.105818881	0.202418722	0.172455451	0.324607335	0.065389088	0.132726791	0.407388965	0.278023024	0.544653529	0.957620352	Bacteria.Firmicutes.Clostridia.Clostridiales.Ruminococcaceae.Ruminococcus_1	TEFM
303187	ENSG00000172171	rs2269915	0.473527785	0.092782112	0.692200645	0.735513896	0.11016898	-0.609144467	0.019485376	-0.047387296	0.152811683	0.357059678	0.04900292	0.13968189	0.3341178	0.054902135	0.994141038	0.99999132	Bacteria.Firmicutes.Clostridia.Clostridiales.Clostridiaceae_1	TEFM
303188	ENSG00000172171	rs2269915	0.984922744	0.483412898	0.585940269	0.208832732	0.003854467	-0.23537197	0.035795824	-0.147466967	0.203182045	0.3339253	0.065385727	0.116172672	0.643215664	0.259432328	0.9994853	0.999502343	Bacteria.Firmicutes.Clostridia.Clostridiales.Lachnospiraceae.Ruminococcus_gnavus_group	TEFM
303189	ENSG00000172171	rs2269915	0.585735624	0.052080505	0.88409512	0.968749839	0.075034273	-0.523752361	-0.010291128	0.006388626	0.136984865	0.264684265	0.070316817	0.162446861	0.267728405	0.021581957	0.911798635	0.994473421	Bacteria.Actinobacteria.Actinobacteria.Bifidobacteriales.Bifidobacteriaceae.Bifidobacterium	TEFM
303190	ENSG00000172171	rs2269915	0.852006452	0.072747259	0.720173947	0.840247815	0.033986938	-0.547858121	-0.019222984	-0.020071708	0.181454247	0.300358581	0.053429024	0.099175823	0.496577478	0.055917237	0.880544813	0.998607976	Bacteria.Firmicutes.Clostridia.Clostridiales.Lachnospiraceae.Tyzzerella_4	TEFM
303191	ENSG00000172171	rs2269915	0.696098484	0.088149034	0.135587167	0.836378677	-0.062284294	-0.461500875	0.089825732	-0.024616771	0.15875516	0.266568756	0.059440469	0.118716374	0.386832526	0.052659013	0.555559572	0.994680072	Bacteria.Proteobacteria.Betaproteobacteria.Burkholderiales	TEFM
303192	ENSG00000172171	rs2269915	0.233613301	0.767521328	0.288276517	0.55966693	0.783622505	-0.209413743	-0.116919478	-0.07513222	0.651775571	0.705433571	0.109201953	0.128134072	0.997454612	0.875438203	0.997650199	0.999159905	Bacteria.Firmicutes.Clostridia.Clostridiales	TEFM
303193	ENSG00000172171	rs2269915	0.390404524	0.008926742	0.533484585	0.10127073	0.152027388	-0.768993256	0.036906929	-0.183240649	0.175823026	0.285240228	0.058953509	0.110234034	0.286664659	0.01554426	0.699102953	0.767903702	Bacteria.Firmicutes.Clostridia.Clostridiales.Lachnospiraceae.Lachnospiraceae_UCG_010	TEFM
303194	ENSG00000172171	rs2269915	0.88493587	0.762900564	0.588597037	0.063956808	0.026183258	-0.099740684	0.044614834	-0.331195585	0.180220644	0.329238872	0.082077466	0.17573819	0.471570132	0.379228311	0.901800398	0.717316114	Bacteria.Firmicutes.Erysipelotrichia.Erysipelotrichales.Erysipelotrichaceae	TEFM
303195	ENSG00000172171	rs2269915	0.881597024	0.328286696	0.528243811	0.681789074	-0.033527451	-0.388153309	-0.058324299	0.078887123	0.224216198	0.39407268	0.091980308	0.191533576	0.634511856	0.241629348	0.99032513	0.90509952	Bacteria.Firmicutes.Clostridia.Clostridiales.Ruminococcaceae.Ruminococcaceae_UCG_013	TEFM
303196	ENSG00000172171	rs2269915	0.442842947	0.233250781	0.970652663	0.022968154	0.096582011	-0.297553261	-0.002415462	-0.313787611	0.125087139	0.247295024	0.065403507	0.134719814	0.183013008	0.07487817	0.799038202	0.815630994	Bacteria.Firmicutes.Clostridia.Clostridiales.Lachnospiraceae.Dorea	TEFM
303197	ENSG00000172171	rs2269915	0.303480824	0.123129593	0.464239308	0.248106547	0.157659014	-0.407125674	0.039122753	0.111234468	0.152002857	0.260633652	0.053139283	0.095445532	0.220760253	0.072282519	0.979476281	0.998439902	Bacteria.Verrucomicrobia.Verrucomicrobiae.Verrucomicrobiales.Verrucomicrobiaceae.Akkermansia	TEFM
303198	ENSG00000172171	rs2269915	0.383769669	0.746983669	0.468435161	0.534991849	0.511127112	-0.208466075	-0.080907406	-0.082360507	0.582878632	0.643427945	0.110937715	0.132046459	0.954184916	0.771374058	0.999826541	0.999832315	Bacteria.Firmicutes.Clostridia.Clostridiales.Lachnospiraceae	TEFM
303199	ENSG00000172171	rs2269915	0.526764876	0.039568834	0.83303491	0.178920166	0.083964239	-0.507724232	-0.011887647	0.161808854	0.131940864	0.241715844	0.056163998	0.119085935	0.201701574	0.017197137	0.999305472	0.830839378	Bacteria.Bacteroidetes.Bacteroidia.Bacteroidales.Rikenellaceae.Alistipes	TEFM
303200	ENSG00000172171	rs2269915	0.565466449	0.048795299	0.962048091	0.971129272	0.078910898	-0.530919577	-0.003374053	-0.006195361	0.136596301	0.26439315	0.070635067	0.170522469	0.253291999	0.022377196	0.962195713	0.998755611	Bacteria.Actinobacteria.Actinobacteria.Bifidobacteriales.Bifidobacteriaceae	TEFM
303201	ENSG00000172171	rs2269915	0.200783259	0.979126905	0.249569216	0.459299747	0.852389413	0.021803923	-0.125946681	-0.108861681	0.659523548	0.830169682	0.108407456	0.146235081	0.999435429	0.999772384	0.999968393	0.999515331	Bacteria.Firmicutes	TEFM
303202	ENSG00000172171	rs2269915	0.984167332	0.340918697	0.40970735	0.07995369	-0.003429658	-0.268567241	0.068377582	-0.240985239	0.172161989	0.279936125	0.08240571	0.135478685	0.462048242	0.173727734	0.89749298	0.795182097	Bacteria.Firmicutes.Clostridia.Clostridiales.Lachnospiraceae.Blautia	TEFM
303203	ENSG00000172171	rs2269915	0.522760318	0.039246719	0.809688817	0.174751353	0.084812726	-0.508577588	-0.013548412	0.163233275	0.131988916	0.241713337	0.056029211	0.118966611	0.199535459	0.016827596	0.996960949	0.84755343	Bacteria.Bacteroidetes.Bacteroidia.Bacteroidales.Rikenellaceae	TEFM
303204	ENSG00000172171	rs2269915	0.825976352	0.025054547	0.174084196	0.328483219	-0.033194795	-0.635676989	-0.09627045	-0.164785487	0.150370437	0.277150627	0.070053089	0.167366971	0.38072587	0.018733937	0.945687051	0.8458603	Bacteria.Firmicutes.Bacilli.Lactobacillales.Carnobacteriaceae.Granulicatella	TEFM
303205	ENSG00000172171	rs2269915	0.37590595	0.159367922	0.524952263	0.923994004	0.180701819	-0.561885996	0.058797769	-0.02005398	0.202675617	0.394715822	0.091989427	0.20938654	0.424291325	0.138255851	0.99792254	0.986607256	Bacteria.Firmicutes.Clostridia.Clostridiales.Family_XIII.Family_XIII_AD3011_group	TEFM
303206	ENSG00000172171	rs2269915	0.67519863	0.039873197	0.631184447	0.8803699	0.058188127	-0.517056998	0.027987602	0.016897113	0.138238814	0.246550232	0.058024576	0.11183216	0.285990458	0.016873489	0.99385991	0.977793214	Bacteria.Bacteroidetes.Bacteroidia.Bacteroidales.Porphyromonadaceae	TEFM
303207	ENSG00000172171	rs2269915	0.543855081	0.847924753	0.225122371	0.090806079	-0.136483235	-0.067941339	-0.091678993	0.243645707	0.223668661	0.352880937	0.074860636	0.141931221	0.486946672	0.398812062	0.997594253	0.968019235	Bacteria.Firmicutes.Erysipelotrichia.Erysipelotrichales.Erysipelotrichaceae.Faecalitalea	TEFM
303208	ENSG00000172171	rs2269915	0.214679787	0.060176693	0.298134685	0.842578414	0.286867407	-0.567696412	0.093771587	0.027999961	0.228936994	0.296782909	0.0894048	0.140426571	0.333381272	0.086649741	0.998891856	0.999590371	Bacteria.Firmicutes.Bacilli.Bacillales.Staphylococcaceae.Staphylococcus	TEFM
303209	ENSG00000172171	rs2269915	0.853328801	0.525821272	0.755740258	0.201813715	0.037936542	-0.219388272	-0.026027316	0.20507557	0.204388733	0.343957315	0.08331537	0.15904201	0.63116762	0.329890863	0.948905015	0.966332496	Bacteria.Firmicutes.Clostridia.Clostridiales.Ruminococcaceae.Ruminococcaceae_NK4A214_group	TEFM
303210	ENSG00000172171	rs2269915	0.416389564	0.0856716	0.569677619	0.68979138	0.128476466	-0.624713206	0.028916484	-0.056097896	0.157076521	0.357955751	0.050603552	0.139921713	0.324481167	0.060258173	0.99714486	0.996602117	Bacteria.Firmicutes.Clostridia.Clostridiales.Clostridiaceae_1.Clostridium_sensu_stricto_1	TEFM
303211	ENSG00000172171	rs2269915	0.729872523	0.043166906	0.074734706	0.686661747	0.044867719	-0.558904452	-0.099833189	0.046493202	0.129381685	0.270992136	0.055120685	0.114741631	0.254343649	0.021299744	0.968802863	0.997181136	Bacteria.Bacteroidetes.Bacteroidia.Bacteroidales.Prevotellaceae	TEFM
303212	ENSG00000172171	rs2269915	0.386982295	0.14261709	0.581801043	0.677440994	0.146524104	-0.442502308	-0.047950953	-0.062139607	0.16823318	0.2981631	0.08662788	0.14871616	0.338716356	0.083755217	0.979661505	0.975114706	Bacteria.Firmicutes.Bacilli.Lactobacillales	TEFM
303213	ENSG00000172171	rs2269915	0.577022671	0.365589169	0.05928636	0.130143785	-0.086916273	-0.26281207	-0.130854718	0.226901224	0.155051756	0.288443642	0.06816405	0.148017034	0.336553184	0.130270421	0.657058109	0.981481548	Bacteria.Firmicutes.Clostridia.Clostridiales.Lachnospiraceae.Eubacterium_eligens_group	TEFM
303214	ENSG00000172171	rs2269915	0.425443215	0.074402123	0.622765609	0.576092605	0.120280185	-0.67129967	-0.046709366	0.1209833	0.149964819	0.370208198	0.0944973	0.215297476	0.244500617	0.038437302	0.842416102	0.958212988	Bacteria.Actinobacteria	TEFM
303215	ENSG00000172171	rs2269915	0.507201029	0.033191444	0.626279947	0.838482235	0.088020703	-0.533648117	-0.044852686	0.031848451	0.13198626	0.245236128	0.091667972	0.155621231	0.206455046	0.014267365	0.999276643	0.988728768	Bacteria.Firmicutes.Clostridia.Clostridiales.Ruminococcaceae.Ruminiclostridium_5	TEFM
303216	ENSG00000172171	rs2269915	0.460054084	0.031103609	0.73042538	0.379492346	0.100335175	-0.706331061	-0.029558319	0.175191333	0.135009	0.320539596	0.085417192	0.197987041	0.1924307	0.015669214	0.807159706	0.9138367	Bacteria.Actinobacteria.Actinobacteria	TEFM
303217	ENSG00000172171	rs2269915	0.337823197	0.400989145	0.428068061	0.770156573	0.444901629	-0.43003457	-0.066361031	-0.02923895	0.460751364	0.508676196	0.083211973	0.099658005	0.919841614	0.584749477	0.997187614	0.941674949	Bacteria.Bacteroidetes.Bacteroidia.Bacteroidales	TEFM
303218	ENSG00000172171	rs2269915	0.780820788	0.0703653	0.809826643	0.551799457	0.04856299	-0.707956284	-0.022311821	-0.146265341	0.17380828	0.384801959	0.09233834	0.244517844	0.501787319	0.060863061	0.998820086	0.961415255	Bacteria.Firmicutes.Clostridia.Clostridiales.Family_XIII	TEFM
303219	ENSG00000172171	rs2269915	0.969144294	0.465644277	0.36348349	0.035262578	0.006190193	-0.204695105	0.056539905	-0.225397893	0.159414447	0.278911353	0.061780562	0.104825194	0.468455949	0.167740837	0.658134061	0.838737225	Bacteria.Firmicutes.Clostridia.Clostridiales.Lachnospiraceae.Lachnoclostridium	TEFM
303220	ENSG00000172171	rs2269915	0.603889133	0.282162856	0.141687441	0.486980354	-0.090328594	-0.365279084	-0.082162532	0.083762285	0.173256296	0.336827506	0.05523099	0.119813538	0.421459693	0.161335208	0.764029902	0.941770524	Bacteria.Bacteroidetes.Bacteroidia.Bacteroidales.Prevotellaceae.Prevotella_9	TEFM
303221	ENSG00000172171	rs2269915	0.922598437	0.016949041	0.237142997	0.254704185	-0.014738986	-0.694211465	0.054995089	0.10706787	0.151108498	0.283247695	0.046091893	0.093171171	0.48489319	0.016698867	0.997282517	0.999171204	Bacteria.Proteobacteria.Gammaproteobacteria.Enterobacteriales.Enterobacteriaceae	TEFM
303222	ENSG00000172171	rs2269915	0.431436403	0.053404287	0.545004681	0.814003337	0.108250374	-0.501628365	-0.042566601	-0.032666699	0.136737842	0.254966812	0.069958237	0.138288237	0.183332174	0.023983882	0.997117901	0.953568156	Bacteria.Firmicutes.Clostridia.Clostridiales.Lachnospiraceae.Eubacterium_hallii_group	TEFM
303223	ENSG00000172171	rs2269915	0.323516775	0.026407968	0.280832499	0.845022061	0.139930799	-0.563141294	-0.076479661	0.029701152	0.140660556	0.247870189	0.070326189	0.151338788	0.174087155	0.016542013	0.920183094	0.957716254	Bacteria.Firmicutes.Clostridia.Clostridiales.Lachnospiraceae.Fusicatenibacter	TEFM
303224	ENSG00000172171	rs2269915	0.415742905	0.124444815	0.592342251	0.974074383	0.161889973	-0.533626105	0.040110154	0.00502125	0.197652412	0.34283685	0.074539608	0.153912646	0.360742145	0.091749371	0.799720179	0.996502544	Bacteria.Firmicutes.Clostridia.Clostridiales.Family_XI	TEFM
303225	ENSG00000172171	rs2269915	0.5191256	0.389564919	0.778798483	0.612220839	0.129050398	-0.350493711	0.022682495	0.084077159	0.199084036	0.404632238	0.080419079	0.165062445	0.508163163	0.250580515	0.998832683	0.981449155	Bacteria.Firmicutes.Clostridia.Clostridiales.Ruminococcaceae.Eubacterium_coprostanoligenes_group	TEFM
303226	ENSG00000172171	rs2269915	0.606083325	0.353682333	0.958477146	0.108670875	0.092476856	-0.27735435	0.003428024	0.223096684	0.178460372	0.296904609	0.065588194	0.137159198	0.412439689	0.196447519	0.901286235	0.944685248	Bacteria.Firmicutes.Clostridia.Clostridiales.Ruminococcaceae.Ruminococcus_2	TEFM
303227	ENSG00000172171	rs2269915	0.886718257	0.75615298	0.588030283	0.066988635	0.025809628	-0.102880401	0.04471263	-0.326073144	0.180463968	0.329903949	0.082132216	0.17503045	0.474123158	0.381511072	0.91239021	0.715840432	Bacteria.Firmicutes.Erysipelotrichia.Erysipelotrichales	TEFM
303228	ENSG00000172171	rs2269915	0.445532511	0.21012583	0.312683922	0.61591783	-0.311658442	-0.889717792	0.100527806	0.082053724	0.40604196	0.702925438	0.098797976	0.162782995	0.791108626	0.417166884	0.999330493	0.996754281	Bacteria.Proteobacteria	TEFM
303229	ENSG00000172171	rs2269915	0.365883511	0.029284516	0.486280126	0.513578738	0.149620767	-0.63523243	0.046605662	-0.092669668	0.164314498	0.284999	0.066557283	0.141076009	0.235970427	0.024416731	0.89352253	0.998120232	Bacteria.Firmicutes.Clostridia.Clostridiales.Ruminococcaceae.Ruminococcaceae_UCG_003	TEFM
303230	ENSG00000172171	rs2269915	0.382530728	0.081735971	0.530366238	0.821046936	0.150226493	-0.57390228	0.043773578	-0.032290305	0.170866933	0.324586054	0.069390898	0.142175861	0.293503149	0.064100502	0.763515427	0.940986664	Bacteria.Bacteroidetes.Bacteroidia.Bacteroidales.Porphyromonadaceae.Odoribacter	TEFM
303231	ENSG00000172171	rs2269915	0.076343289	0.00507795	0.030067771	0.093100215	0.278913739	-0.735275051	0.136953944	-0.179779572	0.154866851	0.253496609	0.061751481	0.105485517	0.093403209	0.00507906	0.858670885	0.979585985	Bacteria.Firmicutes.Erysipelotrichia.Erysipelotrichales.Erysipelotrichaceae.Erysipelatoclostridium	TEFM
303232	ENSG00000172171	rs2269915	0.816953214	0.109127719	0.39369497	0.862054938	-0.044737255	-0.568803498	-0.071264007	-0.028202088	0.192496466	0.350159579	0.082996452	0.161663925	0.595240268	0.106772817	0.99991226	0.999177825	Bacteria.Actinobacteria.Coriobacteriia.Coriobacteriales.Coriobacteriaceae.Collinsella	TEFM
303233	ENSG00000172171	rs2269915	0.364446796	0.458032887	0.489910601	0.645319261	0.31054975	-0.351734272	-0.044366556	-0.044210644	0.340020924	0.471152458	0.063892612	0.095605629	0.818638739	0.578640047	0.999973618	0.989705988	Bacteria.Bacteroidetes.Bacteroidia.Bacteroidales.Bacteroidaceae.Bacteroides	TEFM
303234	ENSG00000172171	rs2269915	0.656308922	0.132138057	0.951804935	0.854090109	0.073086304	-0.584687824	-0.003855834	-0.030450663	0.163477528	0.383429868	0.063549915	0.164923468	0.466876416	0.08392239	0.996596763	0.999791394	Bacteria.Firmicutes.Clostridia.Clostridiales.Ruminococcaceae.Ruminococcaceae_UCG_005	TEFM
303235	ENSG00000172171	rs2269915	0.533699032	0.100006096	0.851387823	0.054224316	0.079676116	-0.406223763	-0.009706628	0.245936719	0.127338046	0.243451071	0.051604801	0.125445151	0.22214224	0.036645443	0.913252304	0.647623526	Bacteria.Fusobacteria.Fusobacteriia.Fusobacteriales.Fusobacteriaceae.Fusobacterium	TEFM
303236	ENSG00000172171	rs2269915	0.735953689	0.009587863	0.594211052	0.145252606	0.04875465	-0.731482032	0.024469683	0.132169989	0.143961286	0.274029918	0.04570487	0.089654912	0.374141232	0.008070942	0.999492402	0.999741582	Bacteria.Proteobacteria.Gammaproteobacteria.Enterobacteriales.Enterobacteriaceae.Escherichia_Shigella	TEFM
303237	ENSG00000172171	rs2269915	0.196176435	0.002393488	0.197619144	0.005690429	0.199494193	-0.801520087	0.113104693	-0.532991846	0.152759262	0.253622952	0.086891092	0.186362739	0.176628321	0.003132261	0.999672451	0.998587032	Bacteria.Firmicutes.Clostridia.Clostridiales.Ruminococcaceae.Butyricicoccus	TEFM
303238	ENSG00000172171	rs2269915	0.6583381	0.490706057	0.849868746	0.478706799	0.142608656	-0.302082946	-0.016154743	-0.089399276	0.321010595	0.435833219	0.085006328	0.125473152	0.803749162	0.41258839	0.998803525	0.997226571	Bacteria.Firmicutes.Clostridia.Clostridiales.Lachnospiraceae.Eubacterium_rectale_group	TEFM
303239	ENSG00000172171	rs2269915	0.202591892	0.978696124	0.042155938	0.036282244	-0.278033972	-0.008677913	-0.149657707	0.272352214	0.21600025	0.323723057	0.07219914	0.127386898	0.296114001	0.437322025	0.998896274	0.98418264	Bacteria.Proteobacteria.Deltaproteobacteria.Desulfovibrionales.Desulfovibrionaceae.Desulfovibrio	TEFM
303240	ENSG00000172171	rs2269915	0.526872291	0.02517344	0.942361364	0.241384112	0.082603732	-0.554056918	-0.004652469	-0.165473746	0.129836816	0.241770081	0.064099187	0.139956308	0.20486941	0.01348376	0.999160666	0.997201293	Bacteria.Firmicutes.Clostridia.Clostridiales.Lachnospiraceae.Coprococcus_1	TEFM
303241	ENSG00000172171	rs2269915	0.786587493	0.079036022	0.411769706	0.544172125	-0.058728908	-0.785707936	0.052340481	0.070238566	0.21602232	0.440336213	0.063358574	0.115197841	0.620075483	0.089972009	0.996566686	0.997858307	Bacteria.Proteobacteria.Gammaproteobacteria	TEFM
303242	ENSG00000172171	rs2269915	0.297953232	0.098654676	0.4583306	0.194725029	0.15878848	-0.426657966	0.039475544	0.128364462	0.151336639	0.254655901	0.052913167	0.097969975	0.224845495	0.060793917	0.959597159	0.99789802	Bacteria.Verrucomicrobia	TEFM
303243	ENSG00000172171	rs2269915	0.675605529	0.038466424	0.780877069	0.661810001	0.061338505	-0.586481549	-0.017589478	-0.059174743	0.145917363	0.277589736	0.062969828	0.134663571	0.341594666	0.015740585	0.663461795	0.977690838	Bacteria.Firmicutes.Clostridia.Clostridiales.Peptostreptococcaceae.Intestinibacter	TEFM
303244	ENSG00000172171	rs2269915	0.56121377	0.034861997	0.787342915	0.917184279	0.077156365	-0.529808458	-0.021238704	-0.015384293	0.132107642	0.245837429	0.07840679	0.14737856	0.230876554	0.017878168	0.999670759	0.996530704	Bacteria.Firmicutes.Clostridia.Clostridiales.Ruminococcaceae.Flavonifractor	TEFM
303245	ENSG00000172171	rs2269915	0.782155835	0.049325311	0.806853659	0.688113967	0.04895947	-0.539477506	0.016794479	0.047484578	0.176329878	0.269303643	0.068413205	0.117765155	0.468433729	0.040355088	0.959667475	0.997216401	Bacteria.Firmicutes.Clostridia.Clostridiales.Ruminococcaceae.Subdoligranulum	TEFM
303246	ENSG00000172171	rs2269915	0.774494202	0.133579096	0.866692707	0.696046378	0.057848718	-0.459439444	0.013812189	-0.055631666	0.201075357	0.302435798	0.081958742	0.141772799	0.472818324	0.113483819	0.99759175	0.986746924	Bacteria.Firmicutes.Clostridia.Clostridiales.Lachnospiraceae.Lachnospiraceae_UCG_008	TEFM
303247	ENSG00000172171	rs2269915	0.713569985	0.168278317	0.928516487	0.831841854	0.100963975	-0.602003954	-0.00868342	0.037954345	0.273858203	0.432073442	0.096418182	0.178026133	0.702889719	0.235122484	0.945508979	0.93080513	Bacteria.Firmicutes.Negativicutes.Selenomonadales	TEFM
303248	ENSG00000172171	rs2269915	0.737077085	0.056771592	0.16753121	0.678044638	-0.053826889	-0.567463672	-0.135354794	-0.090447918	0.159644437	0.292569043	0.096974481	0.216895918	0.408598077	0.0360414	0.999739884	0.903353379	Bacteria.Actinobacteria.Coriobacteriia.Coriobacteriales.Coriobacteriaceae	TEFM
303249	ENSG00000172171	rs2269915	0.202349786	0.037409827	0.26055853	0.517505531	0.305618926	-0.738837392	0.098779509	-0.101925429	0.237301647	0.347719625	0.08703319	0.156629063	0.317017679	0.061198546	0.997947728	0.9977362	Bacteria.Actinobacteria.Actinobacteria.Micrococcales	TEFM
303250	ENSG00000172171	rs2269915	0.500053707	0.055862157	0.785546302	0.965120526	0.094064002	-0.516106316	-0.017858723	-0.005616685	0.138697033	0.26508244	0.065362631	0.127949418	0.217257879	0.026861392	0.999694213	0.921050578	Bacteria.Firmicutes.Clostridia.Clostridiales.Lachnospiraceaencultured	TEFM
303251	ENSG00000172171	rs2269915	0.579470763	0.308143576	0.861979226	0.713890079	0.105026492	-0.403239716	-0.01575964	-0.064542281	0.188572585	0.392570056	0.090289529	0.175271838	0.45963339	0.179710926	0.970737021	0.933837527	Bacteria.Firmicutes.Bacilli	TEFM
303252	ENSG00000172171	rs2269915	0.391473728	0.09138647	0.565898855	0.872576172	0.13797034	-0.492754782	-0.050597197	-0.024770639	0.15992832	0.287572048	0.087682491	0.153834697	0.330351046	0.054598502	0.988415778	0.996382188	Bacteria.Firmicutes.Bacilli.Lactobacillales.Streptococcaceae	TEFM
303253	ENSG00000172171	rs2269915	0.253105251	0.036426327	0.314298898	0.437929359	0.217417549	-0.72328287	-0.073085368	0.117188308	0.188555737	0.338569944	0.072069764	0.150145027	0.29715477	0.04105657	0.760799263	0.899475394	Bacteria.Firmicutes.Negativicutes.Selenomonadales.Veillonellaceae	TEFM
303254	ENSG00000172171	rs2269915	0.240803836	0.026722272	0.286225531	0.362240508	0.216468816	-0.744407756	0.069769854	-0.129056212	0.182859439	0.328363571	0.064885415	0.140651259	0.262259881	0.032249979	0.821237093	0.965052679	Bacteria.Firmicutes.Erysipelotrichia.Erysipelotrichales.Erysipelotrichaceae.Clostridium_innocuum_group	TEFM
303255	ENSG00000172171	rs2269915	0.581678428	0.098377096	0.126677322	0.896542569	-0.093718821	-0.462387993	0.096643685	-0.015334423	0.169256721	0.275749553	0.062464764	0.117469366	0.38543638	0.061545906	0.626751049	0.996359602	Bacteria.Proteobacteria.Betaproteobacteria	TEFM
303256	ENSG00000172197	rs9350221	0.048306683	0.030608671	0.463332759	0.308592698	-0.508272488	0.462613809	-0.075883506	0.08884614	0.25254921	0.209296503	0.102860624	0.086576269	0.051339138	0.016182365	0.902306814	0.842899736	Bacteria.Proteobacteria.Betaproteobacteria.Burkholderiales.Alcaligenaceae.Parasutterella	MBOAT1
303257	ENSG00000172197	rs9350221	0.030744644	0.015032752	0.46081079	0.174333154	-0.569200858	0.524378379	-0.103732947	0.144705107	0.257736412	0.209927452	0.139817667	0.105359279	0.043055606	0.00940302	0.998043854	0.956749585	Bacteria.Firmicutes.Clostridia.Clostridiales.Ruminococcaceaencultured	MBOAT1
303258	ENSG00000172197	rs9350221	0.641707101	0.596376849	0.521016036	0.592728103	-0.222608183	0.213424276	0.121560374	-0.081626241	0.476169159	0.400995149	0.188383463	0.151850575	0.531981109	0.326874992	0.961249848	0.997513341	Bacteria.Firmicutes.Clostridia.Clostridiales.Lachnospiraceae.Eubacterium_xylanophilum_group	MBOAT1
303259	ENSG00000172197	rs9350221	0.066768898	0.103883381	0.603782661	0.984784485	-0.577392176	0.395781117	-0.065129783	-0.001864414	0.309678065	0.239949375	0.124886461	0.097386451	0.115572805	0.065745711	0.578931916	0.999370792	Bacteria.Firmicutes.Clostridia.Clostridiales.Christensenellaceae	MBOAT1
303260	ENSG00000172197	rs9350221	0.064712976	0.102042929	0.585371648	0.998178206	-0.58311819	0.398520577	-0.06863761	-0.000223608	0.310314806	0.24029539	0.125185069	0.097556793	0.114321443	0.066270841	0.577740396	0.994682149	Bacteria.Firmicutes.Clostridia.Clostridiales.Christensenellaceae.Christensenellaceae_R_7_group	MBOAT1
303261	ENSG00000172197	rs9350221	0.044374387	0.039400206	0.442144208	0.462215564	-0.548160466	0.443446358	0.124688858	-0.085504564	0.267358937	0.210928203	0.161241167	0.115611792	0.061438176	0.018273375	0.977260763	0.957471633	Bacteria.Firmicutes.Negativicutes.Selenomonadales.Veillonellaceae.Veillonella	MBOAT1
303262	ENSG00000172197	rs9350221	0.217250155	0.246139952	0.093460277	0.047851362	-0.324177675	0.241222526	-0.185095774	0.167530247	0.260182397	0.206114377	0.108726905	0.083067506	0.160493527	0.099491362	0.544985636	0.681093925	Bacteria.Firmicutes.Clostridia.Clostridiales.Lachnospiraceae.Roseburia	MBOAT1
303263	ENSG00000172197	rs9350221	0.076308228	0.032780399	0.136637615	0.629974117	-0.440635853	0.419336833	0.184635117	-0.04694747	0.244633162	0.19223711	0.122512606	0.096987979	0.071579238	0.01666015	0.877426886	0.998755611	Bacteria.Actinobacteria.Actinobacteria.Bifidobacteriales.Bifidobacteriaceae	MBOAT1
303264	ENSG00000172197	rs9350221	0.063724183	0.054655221	0.826385991	0.89043418	-0.494261127	0.399218596	0.027912013	-0.013024923	0.262027773	0.204004113	0.126743046	0.094181613	0.056927688	0.026468214	0.928904273	0.995634428	Bacteria.Proteobacteria.Gammaproteobacteria.Pasteurellales.Pasteurellaceae.Haemophilus	MBOAT1
303265	ENSG00000172197	rs9350221	0.06159626	0.04877218	0.883389128	0.732841476	-0.485780055	0.403035594	0.019380939	-0.034568436	0.255397051	0.200686894	0.131617734	0.100836072	0.056168619	0.020280313	0.997604342	0.996621608	Bacteria.Proteobacteria.Deltaproteobacteria	MBOAT1
303266	ENSG00000172197	rs9350221	0.054166603	0.034592959	0.208216913	0.172603474	-0.492226423	0.447285884	-0.187930237	0.157795877	0.251008424	0.207227464	0.147846455	0.114422836	0.053050169	0.013854805	0.382583348	0.865749844	Bacteria.Firmicutes.Clostridia.Clostridiales.Lachnospiraceae.Lachnospira	MBOAT1
303267	ENSG00000172197	rs9350221	0.158864068	0.172128378	0.757418751	0.996815046	-0.611498959	0.418038982	-0.049972954	-0.000479859	0.429041287	0.302793151	0.16111112	0.119751046	0.228922475	0.13670304	0.997329664	0.933552657	Bacteria.Firmicutes.Negativicutes.Selenomonadales.Veillonellaceae.Megasphaera	MBOAT1
303268	ENSG00000172197	rs9350221	0.17944599	0.11238015	0.699568231	0.902046902	-0.431180854	0.428515888	0.052476151	0.013953566	0.317724162	0.266261763	0.135382554	0.112931738	0.168700776	0.054868256	0.848215574	0.985265027	Bacteria.Firmicutes.Clostridia.Clostridiales.Lachnospiraceae.Eubacterium_eligens_group	MBOAT1
303269	ENSG00000172197	rs9350221	0.089705194	0.074322986	0.219722063	0.064955147	-0.427614989	0.352654847	0.11992719	-0.139667826	0.248229554	0.19442759	0.096776787	0.07439527	0.069571594	0.029568559	0.823938752	0.675411331	Bacteria.Fusobacteria.Fusobacteriia.Fusobacteriales	MBOAT1
303270	ENSG00000172197	rs9350221	0.069695467	0.052174941	0.431421745	0.363976842	-0.467733019	0.390812924	-0.109796901	0.091663004	0.253608382	0.197583494	0.138686923	0.100262916	0.055172252	0.020904365	0.97729231	0.884494316	Bacteria.Bacteroidetes.Bacteroidia.Bacteroidales.Rikenellaceae	MBOAT1
303271	ENSG00000172197	rs9350221	0.035245478	0.095430432	0.197504945	0.548288223	-0.875380839	0.4974754	0.274881754	-0.082566636	0.407071686	0.294012006	0.211119559	0.136817034	0.094812332	0.097791495	0.780959261	0.84804211	Bacteria.Firmicutes.Erysipelotrichia.Erysipelotrichales.Erysipelotrichaceae	MBOAT1
303272	ENSG00000172197	rs9350221	0.501608003	0.486773381	0.820479251	0.742561351	-0.368785011	0.280344267	-0.026527675	0.028224607	0.545756429	0.400813141	0.116426825	0.085563648	0.554970059	0.38555325	0.98776731	0.927689864	Bacteria.Firmicutes.Clostridia.Clostridiales.Ruminococcaceae.Faecalibacterium	MBOAT1
303273	ENSG00000172197	rs9350221	0.112402593	0.08135246	0.911105788	0.775054002	-0.498307577	0.430858442	-0.021354683	0.043883928	0.30964711	0.243370144	0.190531593	0.152925776	0.139145543	0.044571241	0.999005033	0.935164883	Bacteria.Actinobacteria.Coriobacteriia.Coriobacteriales	MBOAT1
303274	ENSG00000172197	rs9350221	0.298154774	0.233649434	0.831280051	0.997757112	-0.420798166	0.396799164	0.031158588	0.000333042	0.401219115	0.330062252	0.145656188	0.118021404	0.346990396	0.136827327	0.999985325	0.999758873	Bacteria.Firmicutes.Clostridia.Clostridiales.Ruminococcaceae.Ruminococcaceae_UCG_014	MBOAT1
303275	ENSG00000172197	rs9350221	0.268157464	0.205896326	0.163128344	0.294747486	-0.310715084	0.289616635	0.156401115	-0.093121871	0.278199331	0.226668555	0.110874997	0.088159665	0.170516769	0.087989645	0.574688758	0.970562572	Bacteria.Firmicutes.Negativicutes.Selenomonadales.Acidaminococcaceae.Phascolarctobacterium	MBOAT1
303276	ENSG00000172197	rs9350221	0.096240012	0.074297754	0.502325177	0.420922526	-0.70662637	0.613290054	-0.095281929	0.094618159	0.418663488	0.338092224	0.141243051	0.116819316	0.188551584	0.090699305	0.999878354	0.976750668	Bacteria.Bacteroidetes.Bacteroidia.Bacteroidales.Porphyromonadaceae.Barnesiella	MBOAT1
303277	ENSG00000172197	rs9350221	0.592981751	0.527504232	0.254450563	0.329347337	-0.190621282	0.190126383	0.203999052	-0.140289902	0.35485961	0.299300199	0.177425618	0.142744327	0.490262781	0.235207295	0.787914548	0.947894379	Bacteria.Firmicutes.Clostridia.Clostridiales.Lachnospiraceae.Lachnospiraceae_ND3007_group	MBOAT1
303278	ENSG00000172197	rs9350221	0.178317397	0.161197853	0.841792522	0.667023173	-0.449073635	0.344325496	0.030187634	-0.04898535	0.330038469	0.242960529	0.150635989	0.113338329	0.152040307	0.078297402	0.992687066	0.998719086	Bacteria.Firmicutes.Bacilli.Bacillales.Family_XI.Gemella	MBOAT1
303279	ENSG00000172197	rs9350221	0.09617563	0.089750564	0.845399998	0.716598825	-0.452265385	0.36450964	-0.02808856	0.037871922	0.267906186	0.211627629	0.143476479	0.103874551	0.069286897	0.03566369	0.782896104	0.979583885	Bacteria.Firmicutes.Clostridia.Clostridiales.Lachnospiraceae.Dorea	MBOAT1
303280	ENSG00000172197	rs9350221	0.083874736	0.100572249	0.506029213	0.308622431	-0.443205882	0.336531129	0.079299854	-0.089825454	0.252458317	0.202027497	0.118580916	0.087535986	0.069379976	0.038772426	0.99935717	0.960853802	Bacteria.Firmicutes.Erysipelotrichia.Erysipelotrichales.Erysipelotrichaceae.Erysipelotrichaceae_UCG_003	MBOAT1
303281	ENSG00000172197	rs9350221	0.451086754	0.40147422	0.635444593	0.618448721	-1.264691412	0.939747721	0.130544901	-0.090656637	1.668074268	1.112753978	0.274070489	0.18115033	0.999435429	0.966794904	0.999968393	0.999515331	Bacteria.Firmicutes	MBOAT1
303282	ENSG00000172197	rs9350221	0.055017287	0.040121833	0.426170071	0.34504009	-0.695771329	0.582635994	0.171210386	-0.140171454	0.356091742	0.278179554	0.213801587	0.147366935	0.106393372	0.030739067	0.976314705	0.980405449	Bacteria.Firmicutes.Bacilli.Lactobacillales.Streptococcaceae.Streptococcus	MBOAT1
303283	ENSG00000172197	rs9350221	0.051532556	0.043991404	0.576452933	0.795261559	-0.50494813	0.408691763	-0.065912252	0.024264654	0.254567325	0.198963486	0.117406171	0.093127823	0.054436752	0.01996697	0.995339941	0.95533137	Bacteria.Proteobacteria.Deltaproteobacteria.Desulfovibrionales.Desulfovibrionaceae.Bilophila	MBOAT1
303284	ENSG00000172197	rs9350221	0.192756799	0.199045937	0.727718945	0.433973281	-0.431481292	0.315409287	0.048262563	-0.087446692	0.327843752	0.243090362	0.138024317	0.11107298	0.169705286	0.08649048	0.963908754	0.904998465	Bacteria.Proteobacteria.Gammaproteobacteria.Pseudomonadales.Pseudomonadaceae.Pseudomonas	MBOAT1
303285	ENSG00000172197	rs9350221	0.160345814	0.132175042	0.667671138	0.434049785	-0.426667492	0.338940721	-0.060741413	0.079949554	0.30044046	0.222294085	0.140830521	0.101567254	0.107283076	0.051310479	0.999694213	0.8938522	Bacteria.Firmicutes.Clostridia.Clostridiales.Lachnospiraceaencultured	MBOAT1
303286	ENSG00000172197	rs9350221	0.718740088	0.781189522	0.304841201	0.162363284	-0.154707211	0.084168829	0.210854457	-0.210600219	0.427707658	0.301763809	0.203867258	0.149021968	0.560424369	0.357032997	0.99792254	0.986607256	Bacteria.Firmicutes.Clostridia.Clostridiales.Family_XIII.Family_XIII_AD3011_group	MBOAT1
303287	ENSG00000172197	rs9350221	0.163991075	0.146766759	0.00571662	0.007200093	-0.34215538	0.280234563	-0.270599517	0.229780663	0.243063741	0.190818619	0.094670596	0.082803677	0.116199547	0.045834837	0.902579082	0.961898573	Bacteria.Bacteroidetes.Bacteroidia.Bacteroidales.Porphyromonadaceae	MBOAT1
303288	ENSG00000172197	rs9350221	0.076772636	0.058927966	0.80105436	0.827112048	-0.461512444	0.385232225	-0.029192116	-0.019907444	0.256637806	0.200381647	0.115376571	0.090781752	0.067319553	0.020350959	0.826120136	0.927781486	Bacteria.Firmicutes.Clostridia.Clostridiales.Lachnospiraceae.Lachnospiraceae_NK4A136_group	MBOAT1
303289	ENSG00000172197	rs9350221	0.221889491	0.244776541	0.728826563	0.852902245	-0.632128804	0.459818455	-0.072311106	0.029547744	0.512532968	0.39175035	0.207680255	0.158725785	0.367525861	0.203546524	0.992565229	0.919088939	Bacteria.Firmicutes.Clostridia.Clostridiales.Ruminococcaceae.Ruminococcaceae_UCG_013	MBOAT1
303290	ENSG00000172197	rs9350221	0.096303898	0.082865987	0.93167893	0.970942035	-0.49513321	0.392585635	0.006824256	0.002328506	0.293415104	0.222877185	0.079291441	0.06367716	0.12860653	0.051881299	0.997282517	0.999171204	Bacteria.Proteobacteria.Gammaproteobacteria.Enterobacteriales.Enterobacteriaceae	MBOAT1
303291	ENSG00000172197	rs9350221	0.108672173	0.081991464	0.308340002	0.497138598	-0.419438035	0.368561227	0.116174694	-0.062190116	0.257870261	0.208628332	0.113147032	0.091076542	0.107239902	0.037509624	0.873800605	0.980174864	Bacteria.Firmicutes.Negativicutes.Selenomonadales.Acidaminococcaceae	MBOAT1
303292	ENSG00000172197	rs9350221	0.032862637	0.027686237	0.80944353	0.51463038	-0.573308938	0.45098531	-0.020390005	-0.044751332	0.262950968	0.200231976	0.084211782	0.068298399	0.038228061	0.013813197	0.801787272	0.993577312	Bacteria.Proteobacteria.Betaproteobacteria.Burkholderiales.Alcaligenaceae.Sutterella	MBOAT1
303293	ENSG00000172197	rs9350221	0.054573205	0.051920228	0.218304464	0.217015228	-1.124658499	0.916016238	-0.259363341	0.210902206	0.574509629	0.462593996	0.2086461	0.169180928	0.251582479	0.123798447	0.749750477	0.913834648	Bacteria.Firmicutes.Clostridia.Clostridiales.Ruminococcaceae.Anaerotruncus	MBOAT1
303294	ENSG00000172197	rs9350221	0.071286432	0.059228393	0.894099895	0.891971367	-0.471733459	0.387020396	0.013958327	-0.011026418	0.257266255	0.201557055	0.104446961	0.080872512	0.06194817	0.023729982	0.875494781	0.869056696	Bacteria.Firmicutes.Negativicutes.Selenomonadales.Veillonellaceae.Dialister	MBOAT1
303295	ENSG00000172197	rs9350221	0.077366517	0.032808784	0.124313311	0.584212242	-0.438860367	0.41939081	0.189379159	-0.053041127	0.244544237	0.192294245	0.121626478	0.096440424	0.074692524	0.015352603	0.77292612	0.992476603	Bacteria.Actinobacteria.Actinobacteria.Bifidobacteriales.Bifidobacteriaceae.Bifidobacterium	MBOAT1
303296	ENSG00000172197	rs9350221	0.033825981	0.09342147	0.190533925	0.539057545	-0.88243459	0.50047458	0.278746239	-0.084386553	0.407027443	0.293947652	0.210722933	0.13665677	0.093212809	0.097443827	0.784333803	0.846388782	Bacteria.Firmicutes.Erysipelotrichia.Erysipelotrichales	MBOAT1
303297	ENSG00000172197	rs9350221	0.067399777	0.057012845	0.866561653	0.904701345	-0.49155491	0.398744573	0.02143221	-0.011366266	0.264265533	0.205787824	0.127048302	0.094567126	0.056516126	0.027335816	0.950026387	0.99813821	Bacteria.Proteobacteria.Gammaproteobacteria.Pasteurellales.Pasteurellaceae	MBOAT1
303298	ENSG00000172197	rs9350221	0.131541415	0.127413832	0.585580714	0.258710814	-0.440521366	0.333594848	0.076434483	-0.129992716	0.288433875	0.216041789	0.139483352	0.114087024	0.090247028	0.037885684	0.990263512	0.935449612	Bacteria.Proteobacteria.Gammaproteobacteria.Pseudomonadales	MBOAT1
303299	ENSG00000172197	rs9350221	0.463921705	0.527807284	0.229192273	0.230657643	0.803246714	-0.456414643	-0.222653684	0.149167937	1.090247916	0.719025008	0.183425733	0.123278394	0.947182516	0.629376709	0.997675757	0.924386311	Bacteria.Bacteroidetes	MBOAT1
303300	ENSG00000172197	rs9350221	0.068882747	0.144517369	0.740278178	0.740774131	-0.557554645	0.348979634	-0.030575413	-0.025440986	0.301406387	0.236283682	0.091844555	0.076573214	0.139293253	0.10180556	0.861293859	0.970801551	Bacteria.Bacteroidetes.Bacteroidia.Bacteroidales.Prevotellaceae.Prevotella_9	MBOAT1
303301	ENSG00000172197	rs9350221	0.360422369	0.13686787	0.353369524	0.97228469	-0.2754904	0.332826033	0.107485637	0.002973114	0.299099782	0.220974917	0.114986878	0.085245637	0.238498477	0.0552103	0.893935291	0.982838383	Bacteria.Firmicutes.Erysipelotrichia.Erysipelotrichales.Erysipelotrichaceae.Erysipelatoclostridium	MBOAT1
303302	ENSG00000172197	rs9350221	0.232311307	0.065177906	0.769047196	0.466074429	-0.419768466	0.50270387	-0.03623736	-0.068771108	0.348158885	0.267997734	0.12290047	0.093796223	0.211630717	0.041276312	0.734637814	0.940799143	Bacteria.Firmicutes.Clostridia.Clostridiales.Lachnospiraceae.Lachnoclostridium	MBOAT1
303303	ENSG00000172197	rs9350221	0.102736338	0.02657915	0.617083424	0.253790581	-0.615124936	0.625101524	0.084449395	-0.135947291	0.371666505	0.275466542	0.168091653	0.118072586	0.178018242	0.041766072	0.99759175	0.986746924	Bacteria.Firmicutes.Clostridia.Clostridiales.Lachnospiraceae.Lachnospiraceae_UCG_008	MBOAT1
303304	ENSG00000172197	rs9350221	0.559317447	0.20324946	0.559815663	0.699114529	-0.254919153	0.425324816	0.087142457	0.046439835	0.43436356	0.330915689	0.14867337	0.119619411	0.418149621	0.125576939	0.789714985	0.996502544	Bacteria.Firmicutes.Clostridia.Clostridiales.Family_XI	MBOAT1
303305	ENSG00000172197	rs9350221	0.360181177	0.246865649	0.604059638	0.486036045	-1.07971653	0.939981308	0.116677027	-0.10595848	1.171655368	0.804421557	0.223900078	0.151233703	0.954184916	0.655977752	0.999826541	0.999832315	Bacteria.Firmicutes.Clostridia.Clostridiales.Lachnospiraceae	MBOAT1
303306	ENSG00000172197	rs9350221	0.25746203	0.359125014	0.184874021	0.129906944	-0.312832108	0.211142478	0.120073497	-0.119523972	0.273828071	0.228615048	0.089599431	0.077921486	0.152006173	0.110325388	0.955858825	0.932392372	Bacteria.Firmicutes.Clostridia.Clostridiales.Lachnospiraceae.Tyzzerella	MBOAT1
303307	ENSG00000172197	rs9350221	0.155143424	0.102657527	0.987030302	0.84597779	-0.478635111	0.428072656	-0.002341752	0.021275747	0.332775796	0.25858657	0.143503065	0.109089602	0.196477474	0.087053131	0.791375947	0.998431627	Bacteria.Firmicutes.Clostridia.Clostridiales.Ruminococcaceae.Ruminococcus_1	MBOAT1
303308	ENSG00000172197	rs9350221	0.069613993	0.052065287	0.434278138	0.367354039	-0.467925117	0.391069392	-0.109152313	0.091106859	0.253636618	0.197618225	0.138735439	0.100363578	0.055409848	0.021235865	0.975933082	0.868026981	Bacteria.Bacteroidetes.Bacteroidia.Bacteroidales.Rikenellaceae.Alistipes	MBOAT1
303309	ENSG00000172197	rs9350221	0.080098385	0.059877306	0.846090519	0.892790288	-0.473351087	0.409697565	0.02483797	0.01392437	0.266242338	0.213926319	0.12744909	0.102912345	0.080052988	0.02356694	0.728413441	0.884103191	Bacteria.Firmicutes.Clostridia.Clostridiales.Peptostreptococcaceae	MBOAT1
303310	ENSG00000172197	rs9350221	0.079706739	0.07315242	0.958930118	0.866831119	-0.471256788	0.381201381	0.005889288	-0.015966493	0.26471208	0.209293464	0.113923353	0.094841373	0.068508541	0.03002957	0.936467441	0.972482468	Bacteria.Firmicutes.Clostridia.Clostridiales.Ruminococcaceae.Ruminococcaceae_UCG_002	MBOAT1
303311	ENSG00000172197	rs9350221	0.061434118	0.048385066	0.897371024	0.71545735	-0.485696202	0.403359009	0.017022183	-0.03685916	0.255189274	0.200492221	0.131457144	0.100672435	0.055544356	0.018874749	0.998525812	0.997174658	Bacteria.Proteobacteria.Deltaproteobacteria.Desulfovibrionales.Desulfovibrionaceae	MBOAT1
303312	ENSG00000172197	rs9350221	0.033625049	0.015632771	0.344969237	0.156285873	-0.675751114	0.64323749	-0.109912959	0.143004238	0.311329171	0.259094982	0.11553808	0.099704504	0.064791143	0.016147784	0.959597159	0.99789802	Bacteria.Verrucomicrobia	MBOAT1
303313	ENSG00000172197	rs9350221	0.592739069	0.323408198	0.307296406	0.693858443	-0.19771782	0.275056656	-0.143020176	0.041231939	0.367828483	0.276428606	0.138990294	0.104284809	0.351305656	0.134975314	0.644106071	0.994680072	Bacteria.Proteobacteria.Betaproteobacteria.Burkholderiales	MBOAT1
303314	ENSG00000172197	rs9350221	0.406394068	0.244837583	0.694121514	0.979400863	-0.343848985	0.359076128	0.045850042	-0.002284504	0.411458078	0.305961163	0.116070199	0.088138003	0.338321967	0.13173095	0.880544813	0.998607976	Bacteria.Firmicutes.Clostridia.Clostridiales.Lachnospiraceae.Tyzzerella_4	MBOAT1
303315	ENSG00000172197	rs9350221	0.217205975	0.232670157	0.96548295	0.893461581	-0.496094873	0.365411926	0.004587932	0.011175293	0.398123054	0.303310719	0.105612273	0.083118096	0.374414245	0.169607652	0.996566686	0.997858307	Bacteria.Proteobacteria.Gammaproteobacteria	MBOAT1
303316	ENSG00000172197	rs9350221	0.799198026	0.647422491	0.41836416	0.61012451	-0.130939942	0.195562134	0.130231041	-0.068119989	0.512626795	0.425616076	0.159901636	0.132949183	0.561193031	0.337753838	0.997594253	0.968019235	Bacteria.Firmicutes.Erysipelotrichia.Erysipelotrichales.Erysipelotrichaceae.Faecalitalea	MBOAT1
303317	ENSG00000172197	rs9350221	0.223910718	0.199917547	0.726544542	0.68532168	-0.406342583	0.328372017	0.03763692	-0.035342935	0.330923512	0.253578445	0.107154534	0.086830824	0.230353101	0.108787164	0.99714486	0.996602117	Bacteria.Firmicutes.Clostridia.Clostridiales.Clostridiaceae_1.Clostridium_sensu_stricto_1	MBOAT1
303318	ENSG00000172197	rs9350221	0.145919414	0.145029391	0.426075807	0.274139385	-0.39876455	0.310419611	-0.119163974	0.125201219	0.270949736	0.210448282	0.148777369	0.113520506	0.10690513	0.059683104	0.92078388	0.889432573	Bacteria.Firmicutes.Clostridia.Clostridiales.Lachnospiraceae.Fusicatenibacter	MBOAT1
303319	ENSG00000172197	rs9350221	0.502754923	0.188068323	0.552468364	0.833930248	-0.271468289	0.390432754	0.083527442	0.021456465	0.402822737	0.293492378	0.139872092	0.101927406	0.389433133	0.118462193	0.853143354	0.995071635	Bacteria.Firmicutes.Erysipelotrichia.Erysipelotrichales.Erysipelotrichaceae.Clostridium_innocuum_group	MBOAT1
303320	ENSG00000172197	rs9350221	0.261519056	0.216309676	0.676781705	0.544196083	-0.392135771	0.31159119	0.08308591	-0.086416505	0.34620864	0.249563318	0.198415657	0.141739637	0.196604079	0.087097889	0.991744893	0.884813348	Bacteria.Firmicutes.Bacilli.Lactobacillales.Carnobacteriaceae	MBOAT1
303321	ENSG00000172197	rs9350221	0.068154026	0.131443904	0.421650542	0.947500125	-0.636703679	0.402516816	0.164958271	0.009723531	0.343264242	0.263482409	0.203985145	0.147100611	0.085673584	0.057850988	0.772999236	0.982185761	Bacteria.Actinobacteria	MBOAT1
303322	ENSG00000172197	rs9350221	0.349366983	0.424933639	0.65563533	0.450882832	-0.349143373	0.232120197	0.063961297	-0.082830554	0.370397724	0.289086533	0.142767399	0.109200565	0.308459442	0.222907003	0.863068813	0.991307536	Bacteria.Firmicutes.Clostridia.Clostridiales.Ruminococcaceae.Ruminococcus_2	MBOAT1
303323	ENSG00000172197	rs9350221	0.05537143	0.040744351	0.511836259	0.350737395	-0.490714506	0.415132649	0.09686112	-0.11977848	0.251521002	0.198842468	0.146846651	0.127434467	0.051231558	0.016584573	0.999276643	0.988728768	Bacteria.Firmicutes.Clostridia.Clostridiales.Ruminococcaceae.Ruminiclostridium_5	MBOAT1
303324	ENSG00000172197	rs9350221	0.110649258	0.152829602	0.48025643	0.780156237	-0.77377573	0.501974508	-0.117270253	0.033903983	0.478426484	0.347016128	0.165174207	0.120966633	0.233534656	0.142805304	0.997947728	0.9977362	Bacteria.Actinobacteria.Actinobacteria.Micrococcales	MBOAT1
303325	ENSG00000172197	rs9350221	0.134773676	0.109516943	0.536364604	0.722513569	-0.417595904	0.367140112	0.073613721	-0.033751108	0.275751092	0.22626737	0.118421987	0.094635317	0.120224369	0.034409814	0.586447282	0.982165009	Bacteria.Firmicutes.Clostridia.Clostridiales.Peptostreptococcaceae.Intestinibacter	MBOAT1
303326	ENSG00000172197	rs9350221	0.139838712	0.229578015	0.971993479	0.351742451	-0.515657607	0.302056623	-0.004873926	0.09416976	0.344996668	0.249047678	0.138292369	0.100399578	0.169246878	0.122049393	0.691463318	0.927518395	Bacteria.Firmicutes.Clostridia.Clostridiales.Lachnospiraceae.Anaerostipes	MBOAT1
303327	ENSG00000172197	rs9350221	0.951472361	0.890841824	0.686450446	0.680039669	-0.064387228	0.100302549	-0.084481507	0.059978232	1.053916214	0.72800141	0.208345261	0.144780224	0.936826685	0.78022421	0.999135888	0.996172726	Bacteria.Firmicutes.Clostridia.Clostridiales.Ruminococcaceae	MBOAT1
303328	ENSG00000172197	rs9350221	0.578923169	0.503029686	0.852872919	0.947559726	-0.3654956	0.357773081	-0.027892563	0.00812968	0.655290004	0.531230378	0.149804198	0.123128327	0.813632067	0.570367844	0.999330493	0.997562661	Bacteria.Proteobacteria	MBOAT1
303329	ENSG00000172197	rs9350221	0.492874457	0.277539859	0.497031034	0.850074247	-0.272998941	0.326031629	-0.099621683	0.020505011	0.39585629	0.297734707	0.145857941	0.108047168	0.35039993	0.128083792	0.777152852	0.996359602	Bacteria.Proteobacteria.Betaproteobacteria	MBOAT1
303330	ENSG00000172197	rs9350221	0.196282227	0.154125436	0.758012455	0.693593792	-0.421851391	0.342665729	-0.037937746	0.035783068	0.323102872	0.237645138	0.122620038	0.090420957	0.213212473	0.089699879	0.952164246	0.997216401	Bacteria.Firmicutes.Clostridia.Clostridiales.Ruminococcaceae.Subdoligranulum	MBOAT1
303331	ENSG00000172197	rs9350221	0.112536727	0.083311769	0.55350012	0.487087632	-0.696013112	0.576958443	0.12910688	-0.105456781	0.432665478	0.328034125	0.216761962	0.150882634	0.208328646	0.077147377	0.962969945	0.933837527	Bacteria.Firmicutes.Bacilli	MBOAT1
303332	ENSG00000172197	rs9350221	0.049218811	0.03759021	0.04146492	0.070717344	-0.491233247	0.411502684	-0.199477427	0.148764753	0.245101938	0.193855322	0.095898673	0.080963333	0.04451718	0.019087951	0.998277807	0.999325446	Bacteria.Bacteroidetes.Bacteroidia.Bacteroidales.Porphyromonadaceae.Parabacteroides	MBOAT1
303333	ENSG00000172197	rs9350221	0.122544877	0.091059071	0.956259582	0.839997192	-0.487503509	0.419833428	-0.010421237	0.030811341	0.311593858	0.244761882	0.18927068	0.151999357	0.146526998	0.050167524	0.999739884	0.911535512	Bacteria.Actinobacteria.Coriobacteriia.Coriobacteriales.Coriobacteriaceae	MBOAT1
303334	ENSG00000172197	rs9350221	0.031416675	0.013698117	0.340099615	0.142235495	-0.68717341	0.667178894	-0.110650522	0.147232532	0.31244495	0.263296612	0.115137684	0.099110568	0.060586637	0.014989713	0.973414458	0.998439902	Bacteria.Verrucomicrobia.Verrucomicrobiae.Verrucomicrobiales.Verrucomicrobiaceae.Akkermansia	MBOAT1
303335	ENSG00000172197	rs9350221	0.07651148	0.053804064	0.498554306	0.398753178	-0.692794882	0.589192579	0.142117754	-0.124176558	0.384899707	0.299989485	0.208818497	0.146186022	0.143751188	0.043561202	0.978575925	0.973447285	Bacteria.Firmicutes.Bacilli.Lactobacillales	MBOAT1
303336	ENSG00000172197	rs9350221	0.109982962	0.083103972	0.443496375	0.402642181	-0.806546725	0.656513765	-0.146556739	0.124899974	0.497738003	0.37300848	0.190084798	0.148263368	0.255798069	0.102159727	0.948905015	0.966332496	Bacteria.Firmicutes.Clostridia.Clostridiales.Ruminococcaceae.Ruminococcaceae_NK4A214_group	MBOAT1
303337	ENSG00000172197	rs9350221	0.242508522	0.208792981	0.649610728	0.658424211	-0.384796595	0.320566028	0.048246573	-0.038443198	0.326244212	0.252515671	0.105706934	0.086558568	0.226434281	0.09696012	0.991770327	0.99999132	Bacteria.Firmicutes.Clostridia.Clostridiales.Clostridiaceae_1	MBOAT1
303338	ENSG00000172197	rs9350221	0.087131495	0.061580206	0.927021692	0.818298986	-0.482389807	0.401859506	-0.016518943	0.031488265	0.27772102	0.211262731	0.179654142	0.136510383	0.075613735	0.026020897	0.918577987	0.997132292	Bacteria.Firmicutes.Bacilli.Bacillales	MBOAT1
303339	ENSG00000172197	rs9350221	0.034688483	0.071753104	0.220696983	0.476949353	-0.872158998	0.571250404	-0.191913989	0.085260107	0.40429187	0.312065531	0.155198889	0.119185147	0.128965477	0.081074416	0.981084248	0.998600531	Bacteria.Firmicutes.Clostridia.Clostridiales.Ruminococcaceae.Ruminiclostridium_6	MBOAT1
303340	ENSG00000172197	rs9350221	0.89770818	0.753123225	0.156645487	0.147133629	-0.050964892	0.089113824	0.300283702	-0.228592039	0.394891008	0.282133665	0.209546551	0.1557976	0.53746891	0.303088187	0.998820086	0.961415255	Bacteria.Firmicutes.Clostridia.Clostridiales.Family_XIII	MBOAT1
303341	ENSG00000172197	rs9350221	0.265260382	0.201845565	0.692750748	0.634360934	-0.389996515	0.322891588	0.078924188	-0.067561344	0.347055107	0.250429634	0.198857955	0.141386444	0.192535636	0.085630884	0.962073978	0.866774619	Bacteria.Firmicutes.Bacilli.Lactobacillales.Carnobacteriaceae.Granulicatella	MBOAT1
303342	ENSG00000172197	rs9350221	0.80451428	0.92988976	0.41661825	0.456255125	0.221743425	-0.053833762	-0.127409526	0.081514816	0.892249594	0.609494793	0.155848919	0.108757747	0.935473109	0.729830765	0.999973618	0.989705988	Bacteria.Bacteroidetes.Bacteroidia.Bacteroidales.Bacteroidaceae.Bacteroides	MBOAT1
303343	ENSG00000172197	rs9350221	0.261450698	0.179787515	0.645022157	0.895941992	-0.38005614	0.368740368	0.058388933	-0.013680204	0.335495223	0.27192998	0.126152556	0.104188867	0.28452499	0.10326079	0.996596763	0.999791394	Bacteria.Firmicutes.Clostridia.Clostridiales.Ruminococcaceae.Ruminococcaceae_UCG_005	MBOAT1
303344	ENSG00000172197	rs9350221	0.025791164	0.024916141	0.223153326	0.336379036	-0.712242129	0.534339268	-0.210696184	0.129802703	0.312156544	0.23273708	0.171306305	0.134022887	0.053446007	0.016995199	0.999672451	0.998587032	Bacteria.Firmicutes.Clostridia.Clostridiales.Ruminococcaceae.Butyricicoccus	MBOAT1
303345	ENSG00000172197	rs9350221	0.167406524	0.105056857	0.56666289	0.426237445	-0.77532986	0.691958874	0.082349781	-0.083026448	0.555317001	0.42096382	0.142990033	0.103695722	0.532518134	0.19840892	0.998803525	0.997226571	Bacteria.Firmicutes.Clostridia.Clostridiales.Lachnospiraceae.Eubacterium_rectale_group	MBOAT1
303346	ENSG00000172197	rs9350221	0.052213446	0.055308859	0.547710349	0.84302511	-0.515556372	0.402774905	-0.059324085	0.016271848	0.260694027	0.206392119	0.098160725	0.081842619	0.048524503	0.025686378	0.968802863	0.997181136	Bacteria.Bacteroidetes.Bacteroidia.Bacteroidales.Prevotellaceae	MBOAT1
303347	ENSG00000172197	rs9350221	0.011779416	0.040058565	0.118486357	0.533738104	-0.845021061	0.513321077	-0.181100222	0.053785574	0.326041	0.245004739	0.114470004	0.085968121	0.039927021	0.043403927	0.485027048	0.89805039	Bacteria.Firmicutes.Clostridia.Clostridiales.Lachnospiraceae.Lachnospiraceae_UCG_010	MBOAT1
303348	ENSG00000172197	rs9350221	0.09369611	0.257087798	0.591617282	0.623104998	-0.573788958	0.305955899	-0.076719099	-0.055380989	0.337296488	0.267596541	0.142293285	0.11215042	0.1137158	0.114533183	0.908850388	0.998819627	Bacteria.Firmicutes.Clostridia.Clostridiales.Ruminococcaceae.Ruminococcaceae_UCG_003	MBOAT1
303349	ENSG00000172197	rs9350221	0.315013254	0.079402148	0.760145433	0.61574442	-0.369395326	0.488600052	0.045692222	0.05655402	0.364804493	0.274169627	0.149040043	0.112139976	0.410694117	0.094564435	0.998832683	0.981449155	Bacteria.Firmicutes.Clostridia.Clostridiales.Ruminococcaceae.Eubacterium_coprostanoligenes_group	MBOAT1
303350	ENSG00000172197	rs9350221	0.239856047	0.416285588	0.613817897	0.254630139	-0.373152283	0.200778512	-0.082222194	0.136065547	0.314574404	0.245418638	0.162149808	0.118386501	0.21946373	0.201318293	0.907836119	0.878194273	Bacteria.Firmicutes.Clostridia.Clostridiales.Lachnospiraceae.Blautia	MBOAT1
303351	ENSG00000172197	rs9350221	0.063105067	0.053570792	0.843065037	0.864661267	-0.488652226	0.399645803	-0.02920197	0.019655346	0.258432212	0.203277096	0.146915213	0.114863167	0.058077402	0.02506252	0.999670759	0.996530704	Bacteria.Firmicutes.Clostridia.Clostridiales.Ruminococcaceae.Flavonifractor	MBOAT1
303352	ENSG00000172197	rs9350221	0.068620733	0.069474905	0.755155115	0.989775692	-0.522934558	0.401819441	0.023847959	-0.000791048	0.282417207	0.217692989	0.0761505	0.061493125	0.089156053	0.034160127	0.999492402	0.999741582	Bacteria.Proteobacteria.Gammaproteobacteria.Enterobacteriales.Enterobacteriaceae.Escherichia_Shigella	MBOAT1
303353	ENSG00000172197	rs9350221	0.726956238	0.653193605	0.177536017	0.155430576	-0.126466823	0.121678449	0.153670528	-0.122353744	0.360624612	0.269549443	0.112731228	0.085127737	0.460428107	0.27037631	0.999858829	0.929555963	Bacteria.Proteobacteria.Betaproteobacteria.Neisseriales.Neisseriaceae.Eikenella	MBOAT1
303354	ENSG00000172197	rs9350221	0.081512985	0.120633845	0.326520359	0.495644744	-0.950351733	0.596416116	0.22049783	-0.104170553	0.537095248	0.37922048	0.22303845	0.152026101	0.305689455	0.194996581	0.875963616	0.890709939	Bacteria.Firmicutes.Negativicutes.Selenomonadales	MBOAT1
303355	ENSG00000172197	rs9350221	0.097155376	0.080315634	0.220378492	0.066502386	-0.420410611	0.346987161	0.119275068	-0.138324987	0.24978499	0.195311071	0.096389217	0.074114604	0.074553496	0.031001225	0.830403141	0.655780454	Bacteria.Fusobacteria.Fusobacteriia.Fusobacteriales.Fusobacteriaceae.Fusobacterium	MBOAT1
303356	ENSG00000172197	rs9350221	0.058511793	0.042696613	0.438631249	0.360018462	-0.692347934	0.577577611	0.164333969	-0.134068311	0.359521154	0.279393748	0.210873843	0.145434757	0.115596944	0.032273545	0.988415778	0.976249604	Bacteria.Firmicutes.Bacilli.Lactobacillales.Streptococcaceae	MBOAT1
303357	ENSG00000172197	rs9350221	0.288113763	0.144244142	0.493850556	0.990124439	-0.334477752	0.346596584	-0.079609069	0.001085624	0.312293454	0.234507844	0.115697354	0.087372747	0.19689618	0.069398894	0.759109578	0.942858447	Bacteria.Proteobacteria.Betaproteobacteria.Burkholderiales.Alcaligenaceae	MBOAT1
303358	ENSG00000172197	rs9350221	0.196018358	0.16151533	0.82259345	0.722884312	-0.552238207	0.490340516	-0.03617492	0.050106702	0.422715579	0.346256825	0.160692889	0.140691304	0.321194594	0.154957866	0.998891856	0.999590371	Bacteria.Firmicutes.Bacilli.Bacillales.Staphylococcaceae.Staphylococcus	MBOAT1
303359	ENSG00000172197	rs9350221	0.048807623	0.055782125	0.722929069	0.841975159	-0.515477841	0.388466853	0.042311006	0.018899315	0.25671775	0.199457278	0.118822318	0.094417879	0.049609642	0.024831676	0.997117901	0.953992564	Bacteria.Firmicutes.Clostridia.Clostridiales.Lachnospiraceae.Eubacterium_hallii_group	MBOAT1
303360	ENSG00000172197	rs9350221	0.468744948	0.395387585	0.688645762	0.64198767	-1.049788007	0.841360704	0.096733722	-0.076134955	1.440443775	0.983410969	0.240339574	0.162993652	0.997454612	0.841230135	0.997650199	0.999159905	Bacteria.Firmicutes.Clostridia.Clostridiales	MBOAT1
303361	ENSG00000172197	rs9350221	0.128106864	0.138715704	0.625664846	0.798543185	-0.655340808	0.467297204	-0.091820259	0.036321498	0.425196634	0.311739862	0.187323693	0.141725239	0.223799585	0.134076268	0.873817069	0.906810974	Bacteria.Firmicutes.Clostridia.Clostridiales.Ruminococcaceae.Ruminiclostridium_9	MBOAT1
303362	ENSG00000172197	rs9350221	0.141898744	0.143104494	0.616535083	0.648078975	-0.663186261	0.531505075	-0.071517858	0.054210146	0.446045075	0.358578551	0.14213033	0.118217935	0.225928199	0.11946619	0.994527911	0.94319599	Bacteria.Proteobacteria.Gammaproteobacteria.Enterobacteriales.Enterobacteriaceae.Citrobacter	MBOAT1
303363	ENSG00000172197	rs9350221	0.031394729	0.077605392	0.218978432	0.631959724	-0.806465474	0.528481049	-0.165508891	0.05493822	0.366635641	0.294726321	0.133341704	0.114158929	0.074343066	0.06202	0.644383707	0.934985559	Bacteria.Bacteroidetes.Bacteroidia.Bacteroidales.Porphyromonadaceae.Odoribacter	MBOAT1
303364	ENSG00000172197	rs9350221	0.057051426	0.099482536	0.380266679	0.857960475	-0.525306571	0.363084545	0.142899753	0.022274527	0.271148442	0.21725457	0.161757941	0.123965744	0.054545004	0.037336356	0.723778312	0.917221068	Bacteria.Actinobacteria.Actinobacteria	MBOAT1
303365	ENSG00000172197	rs9350221	0.270768202	0.382126175	0.768412548	0.596784785	-0.399841068	0.264507009	0.038910428	-0.057408779	0.359974117	0.300591935	0.131593808	0.107983456	0.329450005	0.247269542	0.998896274	0.99087052	Bacteria.Proteobacteria.Deltaproteobacteria.Desulfovibrionales.Desulfovibrionaceae.Desulfovibrio	MBOAT1
303366	ENSG00000172197	rs9350221	0.051473051	0.107030285	0.292974651	0.561108884	-0.798229795	0.510564722	0.146191926	-0.058433319	0.4023183	0.312405618	0.137890119	0.100023057	0.170327771	0.099830066	0.9994853	0.999502343	Bacteria.Firmicutes.Clostridia.Clostridiales.Lachnospiraceae.Ruminococcus_gnavus_group	MBOAT1
303367	ENSG00000172197	rs9350221	0.260565227	0.478726667	0.720745801	0.361719418	-0.391393741	0.200955178	0.051268246	-0.109531085	0.344856227	0.282056235	0.142801629	0.119241558	0.356648891	0.27868877	0.99991226	0.982046009	Bacteria.Actinobacteria.Coriobacteriia.Coriobacteriales.Coriobacteriaceae.Collinsella	MBOAT1
303368	ENSG00000172197	rs9350221	0.097600947	0.106081005	0.618930478	0.716011228	-0.607507863	0.453489903	0.085607876	-0.045058953	0.361439	0.276716012	0.171297381	0.1233195	0.179643296	0.080416158	0.850031234	0.902660525	Bacteria.Firmicutes.Negativicutes.Selenomonadales.Veillonellaceae	MBOAT1
303369	ENSG00000172197	rs9350221	0.058107253	0.048741523	0.766441231	0.711686967	-0.497647958	0.410416228	-0.040828987	0.041718766	0.257990952	0.204333374	0.136881612	0.112385333	0.051088601	0.022225164	0.992052328	0.997201293	Bacteria.Firmicutes.Clostridia.Clostridiales.Lachnospiraceae.Coprococcus_1	MBOAT1
303370	ENSG00000172197	rs9350221	0.463747659	0.527965783	0.229082286	0.230786688	0.803524661	-0.456209581	-0.222699518	0.149122969	1.090198782	0.718978901	0.183419671	0.123275722	0.946328743	0.63168212	0.997187614	0.921529413	Bacteria.Bacteroidetes.Bacteroidia.Bacteroidales	MBOAT1
303371	ENSG00000172201	rs1047033	0.82973176	0.103348333	0.086919345	0.184447686	0.033021101	-0.339698679	-0.137955851	0.143230412	0.152937125	0.20562299	0.079369252	0.106774089	0.324764668	0.039336295	0.852109477	0.976365631	Bacteria.Actinobacteria.Actinobacteria.Bifidobacteriales.Bifidobacteriaceae	ID4
303372	ENSG00000172201	rs1047033	0.778424192	0.585785236	0.909036929	0.350881518	0.060412127	-0.162650724	-0.007428993	0.082447096	0.213814934	0.296979534	0.064769211	0.087743365	0.475687454	0.238848491	0.888733601	0.998607976	Bacteria.Firmicutes.Clostridia.Clostridiales.Lachnospiraceae.Tyzzerella_4	ID4
303373	ENSG00000172201	rs1047033	0.391839229	0.077622194	0.336315994	0.997274795	0.138563137	-0.390229754	0.062529063	-0.000374882	0.160740178	0.217638173	0.064553543	0.109336326	0.19232555	0.025706772	0.461752841	0.999934062	Bacteria.Firmicutes.Clostridia.Clostridiales.Lachnospiraceae.Lachnospira	ID4
303374	ENSG00000172201	rs1047033	0.609920775	0.190546112	0.59918375	0.0814444	0.076025184	-0.276656986	0.032717537	-0.159487697	0.148292935	0.209149353	0.061945724	0.090114375	0.221349674	0.057413657	0.97729231	0.749960341	Bacteria.Bacteroidetes.Bacteroidia.Bacteroidales.Rikenellaceae	ID4
303375	ENSG00000172201	rs1047033	0.342417551	0.045551981	0.45697785	0.219382037	0.211016389	-0.701468343	0.061266181	-0.151808982	0.220637817	0.344077383	0.081873737	0.122412834	0.326287681	0.059448466	0.997329664	0.92426646	Bacteria.Firmicutes.Negativicutes.Selenomonadales.Veillonellaceae.Megasphaera	ID4
303376	ENSG00000172201	rs1047033	0.486096514	0.078106796	0.61538109	0.664920603	0.115892253	-0.386010226	0.043567995	-0.058364699	0.165435125	0.215644634	0.086301218	0.13413639	0.239910236	0.032454987	0.998043854	0.98261409	Bacteria.Firmicutes.Clostridia.Clostridiales.Ruminococcaceaencultured	ID4
303377	ENSG00000172201	rs1047033	0.390023636	0.153397798	0.512185155	0.762127137	0.203058045	-0.444036554	0.054172022	-0.036053684	0.234651373	0.307395071	0.082195848	0.118612144	0.395757215	0.104701438	0.999985325	0.999758873	Bacteria.Firmicutes.Clostridia.Clostridiales.Ruminococcaceae.Ruminococcaceae_UCG_014	ID4
303378	ENSG00000172201	rs1047033	0.608177686	0.189757783	0.61035758	0.083251149	0.076388562	-0.277142827	0.031820719	-0.15872095	0.148276624	0.20913928	0.06214484	0.090223855	0.222172393	0.058231171	0.975933082	0.735983046	Bacteria.Bacteroidetes.Bacteroidia.Bacteroidales.Rikenellaceae.Alistipes	ID4
303379	ENSG00000172201	rs1047033	0.19236618	0.042164583	0.222930005	0.07173733	1.212081244	-2.81229285	-0.183804219	0.404715528	0.920132299	1.356789022	0.14936889	0.221077434	0.999435429	0.87308088	0.999968393	0.999515331	Bacteria.Firmicutes	ID4
303380	ENSG00000172201	rs1047033	0.574361025	0.168336722	0.319886444	0.533761367	-0.144522719	-0.431295432	-0.098276755	-0.085041039	0.256021809	0.30959474	0.098045307	0.135933016	0.529974394	0.150618263	0.998832683	0.981449155	Bacteria.Firmicutes.Clostridia.Clostridiales.Ruminococcaceae.Eubacterium_coprostanoligenes_group	ID4
303381	ENSG00000172201	rs1047033	0.931597128	0.2342272	0.044798424	0.255412204	0.013047314	-0.275704805	0.106698984	-0.118932156	0.151415772	0.229621147	0.052148075	0.103651431	0.401874816	0.095768026	0.452021876	0.802301482	Bacteria.Firmicutes.Clostridia.Clostridiales.Lachnospiraceae.Roseburia	ID4
303382	ENSG00000172201	rs1047033	0.451133449	0.07499269	0.247041309	0.057783121	0.117728779	-0.374858099	-0.078322618	0.23205688	0.15529535	0.207157818	0.06705247	0.120143245	0.190202677	0.033589963	0.914489909	0.966226035	Bacteria.Proteobacteria.Gammaproteobacteria.Pasteurellales.Pasteurellaceae.Haemophilus	ID4
303383	ENSG00000172201	rs1047033	0.754125297	0.126165222	0.272417902	0.537437061	-0.060316781	-0.385578082	-0.084590457	-0.073501135	0.191767465	0.248872479	0.076421223	0.11855364	0.453177949	0.077296184	0.487919603	0.949459168	Bacteria.Firmicutes.Clostridia.Clostridiales.Christensenellaceae.Christensenellaceae_R_7_group	ID4
303384	ENSG00000172201	rs1047033	0.433452374	0.079323743	0.532353838	0.14893778	0.137617967	-0.393753986	-0.054571284	0.17848831	0.174600625	0.220889323	0.086928754	0.122200663	0.24847617	0.031272435	0.977260763	0.903393321	Bacteria.Firmicutes.Negativicutes.Selenomonadales.Veillonellaceae.Veillonella	ID4
303385	ENSG00000172201	rs1047033	0.514339665	0.056049226	0.64008093	0.131526817	0.332533506	-1.532852152	-0.048687699	0.235835303	0.507152739	0.787920672	0.103638265	0.154408565	0.910069696	0.335125317	0.999135888	0.954809854	Bacteria.Firmicutes.Clostridia.Clostridiales.Ruminococcaceae	ID4
303386	ENSG00000172201	rs1047033	0.212750937	0.0051722	0.233553387	0.022983666	0.334136393	-0.998563958	0.133917781	-0.37147424	0.265526208	0.345045653	0.111371265	0.159505492	0.359957201	0.019532198	0.99032513	0.610081438	Bacteria.Firmicutes.Clostridia.Clostridiales.Ruminococcaceae.Ruminococcaceae_UCG_013	ID4
303387	ENSG00000172201	rs1047033	0.580647356	0.107682682	0.977050999	0.845085962	0.084295864	-0.350042367	0.001713226	-0.018065766	0.151823182	0.214590852	0.05932795	0.092090492	0.246660616	0.032599854	0.850766658	0.927781486	Bacteria.Firmicutes.Clostridia.Clostridiales.Lachnospiraceae.Lachnospiraceae_NK4A136_group	ID4
303388	ENSG00000172201	rs1047033	0.605878341	0.098251294	0.572204073	0.801989538	0.078312879	-0.351932323	-0.032124797	-0.018411929	0.151040821	0.209798099	0.056589053	0.073121031	0.246444672	0.035177933	0.81262824	0.86709714	Bacteria.Firmicutes.Negativicutes.Selenomonadales.Veillonellaceae.Dialister	ID4
303389	ENSG00000172201	rs1047033	0.839108922	0.106390212	0.015273405	0.404902919	0.02978954	-0.334392563	0.178861513	-0.089295371	0.146135828	0.204227953	0.071782543	0.106512408	0.281943229	0.040658096	0.500854085	0.950817369	Bacteria.Firmicutes.Clostridia.Clostridiales.Lachnospiraceae.Dorea	ID4
303390	ENSG00000172201	rs1047033	0.739728045	0.2207915	0.665769674	0.565587198	0.055159834	-0.295365379	0.02647959	-0.051868345	0.165329292	0.238908454	0.061021454	0.089813081	0.355931955	0.095884562	0.792793343	0.935568656	Bacteria.Proteobacteria.Betaproteobacteria.Burkholderiales.Alcaligenaceae	ID4
303391	ENSG00000172201	rs1047033	0.570701647	0.132096144	0.836104317	0.363169174	0.087427646	-0.323320882	-0.013798199	0.099359533	0.153405379	0.212005798	0.066429908	0.108497569	0.230599435	0.047476074	0.99935717	0.960853802	Bacteria.Firmicutes.Erysipelotrichia.Erysipelotrichales.Erysipelotrichaceae.Erysipelotrichaceae_UCG_003	ID4
303392	ENSG00000172201	rs1047033	0.469406984	0.09139626	0.171091518	0.23751057	-0.162503579	-0.484451791	0.133416595	0.170605299	0.223309465	0.282735149	0.096399076	0.14309919	0.354355237	0.094775986	0.76634727	0.770829003	Bacteria.Firmicutes.Erysipelotrichia.Erysipelotrichales.Erysipelotrichaceae	ID4
303393	ENSG00000172201	rs1047033	0.541343951	0.135760332	0.566557751	0.093641392	0.091047266	-0.312417108	0.040796994	-0.188043624	0.148280139	0.206829222	0.070819605	0.110520857	0.223287397	0.044640794	0.997604342	0.996621608	Bacteria.Proteobacteria.Deltaproteobacteria	ID4
303394	ENSG00000172201	rs1047033	0.235445808	0.117081708	0.089494493	0.727996691	0.187075816	-0.342856328	-0.11974291	-0.036410333	0.156217013	0.215869912	0.069463808	0.104239393	0.135005552	0.046487771	0.999694213	0.908466096	Bacteria.Firmicutes.Clostridia.Clostridiales.Lachnospiraceaencultured	ID4
303395	ENSG00000172201	rs1047033	0.65365932	0.271321056	0.95229143	0.431979633	0.080257893	-0.262130511	-0.00732822	0.102272644	0.178048345	0.236269246	0.122013189	0.1293402	0.379039101	0.107263317	0.999005033	0.917178808	Bacteria.Actinobacteria.Coriobacteriia.Coriobacteriales	ID4
303396	ENSG00000172201	rs1047033	0.907280933	0.152286091	0.573378346	0.506074684	-0.032383247	-0.644639993	0.035103704	0.063330904	0.276960171	0.445041716	0.062026459	0.09471193	0.678534407	0.193365258	0.962314601	0.909814942	Bacteria.Firmicutes.Clostridia.Clostridiales.Ruminococcaceae.Faecalibacterium	ID4
303397	ENSG00000172201	rs1047033	0.76794019	0.273865714	0.725683986	0.533647189	0.052791704	-0.275182137	0.024256126	-0.059077489	0.178165466	0.249365285	0.068832697	0.094405406	0.408132022	0.119805635	0.771567703	0.994680072	Bacteria.Proteobacteria.Betaproteobacteria.Burkholderiales	ID4
303398	ENSG00000172201	rs1047033	0.769889874	0.400817764	0.90773128	0.881980705	0.065116598	-0.314550064	-0.008521847	0.019392834	0.221678481	0.371936608	0.073241116	0.130115192	0.495943105	0.229795846	0.998365245	0.958178878	Bacteria.Proteobacteria.Gammaproteobacteria.Enterobacteriales.Enterobacteriaceae.Citrobacter	ID4
303399	ENSG00000172201	rs1047033	0.80094647	0.090112985	0.87632362	0.375913323	0.062007664	-0.593974016	-0.013013418	-0.108160061	0.244938357	0.345248419	0.08328817	0.121314483	0.515150327	0.103369401	0.999878354	0.975805979	Bacteria.Bacteroidetes.Bacteroidia.Bacteroidales.Porphyromonadaceae.Barnesiella	ID4
303400	ENSG00000172201	rs1047033	0.304691301	0.056500385	0.314487448	0.374390203	0.189573771	-0.485961784	-0.061337615	0.076552741	0.183234493	0.250266388	0.060509016	0.085587988	0.249871156	0.039773639	0.997282517	0.999171204	Bacteria.Proteobacteria.Gammaproteobacteria.Enterobacteriales.Enterobacteriaceae	ID4
303401	ENSG00000172201	rs1047033	0.717712545	0.120044909	0.987100655	0.599397322	0.083829523	-0.440247899	0.001417755	-0.058164442	0.230875314	0.279471254	0.087354255	0.110190167	0.468562025	0.097167947	0.791375947	0.992887087	Bacteria.Firmicutes.Clostridia.Clostridiales.Ruminococcaceae.Ruminococcus_1	ID4
303402	ENSG00000172201	rs1047033	0.596370557	0.140791798	0.90714463	0.745625413	0.10655819	-0.352336095	-0.011127129	-0.044748765	0.20020489	0.236304369	0.095025268	0.1373522	0.397942207	0.07288194	0.980868542	0.989769364	Bacteria.Firmicutes.Bacilli.Lactobacillales.Streptococcaceae.Streptococcus	ID4
303403	ENSG00000172201	rs1047033	0.977449142	0.174409519	0.040050079	0.544386556	-0.004389397	-0.328167911	0.15936007	-0.072371833	0.154686474	0.238980865	0.076058153	0.118760022	0.315395361	0.05898386	0.997117901	0.950206352	Bacteria.Firmicutes.Clostridia.Clostridiales.Lachnospiraceae.Eubacterium_hallii_group	ID4
303404	ENSG00000172201	rs1047033	0.455437043	0.093460403	0.502518983	0.51412545	0.123210517	-0.374115781	0.048711168	-0.068107778	0.164089008	0.219759026	0.072240832	0.103819328	0.202369851	0.036171819	0.915122677	0.936854604	Bacteria.Firmicutes.Clostridia.Clostridiales.Ruminococcaceae.Ruminococcaceae_UCG_002	ID4
303405	ENSG00000172201	rs1047033	0.646972082	0.190705922	0.952696092	0.690194094	0.079176032	-0.312248231	-0.004745888	0.03561446	0.172080316	0.236142119	0.079694739	0.088953021	0.352056039	0.083773109	0.977746096	0.907101516	Bacteria.Proteobacteria.Gammaproteobacteria.Pseudomonadales.Pseudomonadaceae.Pseudomonas	ID4
303406	ENSG00000172201	rs1047033	0.981669214	0.445728346	0.206030004	0.22266548	-0.003783871	-0.194133028	-0.09047836	0.14359332	0.164053661	0.253034202	0.070834054	0.116623947	0.428107131	0.099261756	0.405622053	0.878747017	Bacteria.Firmicutes.Clostridia.Clostridiales.Peptostreptococcaceae.Intestinibacter	ID4
303407	ENSG00000172201	rs1047033	0.747604186	0.172049293	0.578834903	0.521000434	0.052148972	-0.310570832	-0.045088793	0.059525415	0.161367196	0.224909959	0.080819988	0.092243733	0.262726825	0.047504616	0.990263512	0.935449612	Bacteria.Proteobacteria.Gammaproteobacteria.Pseudomonadales	ID4
303408	ENSG00000172201	rs1047033	0.98321952	0.478691844	0.474497763	0.705450897	-0.004132725	-0.267915797	-0.050153066	0.047824352	0.195735311	0.376010786	0.069719034	0.125973207	0.536565663	0.218896948	0.999858829	0.957708045	Bacteria.Proteobacteria.Betaproteobacteria.Neisseriales.Neisseriaceae.Eikenella	ID4
303409	ENSG00000172201	rs1047033	0.548246657	0.084752224	0.868515283	0.216582521	0.095322425	-0.365485623	0.011008419	-0.103109189	0.157937554	0.20879041	0.066235888	0.082633078	0.248849056	0.030440517	0.999296249	0.97562022	Bacteria.Bacteroidetes.Bacteroidia.Bacteroidales.Porphyromonadaceae	ID4
303410	ENSG00000172201	rs1047033	0.51296322	0.05960825	0.92958423	0.330373912	0.117448116	-0.649147284	-0.006315162	0.113804455	0.178535648	0.338589663	0.071187913	0.11604338	0.374099152	0.045970071	0.967023404	0.997216401	Bacteria.Firmicutes.Clostridia.Clostridiales.Ruminococcaceae.Subdoligranulum	ID4
303411	ENSG00000172201	rs1047033	0.559913978	0.426506403	0.802666901	0.370939319	0.095633491	-0.201854012	0.016349109	0.086609779	0.163200868	0.252252536	0.065156468	0.096131267	0.310366214	0.130634734	0.964058101	0.979585985	Bacteria.Firmicutes.Erysipelotrichia.Erysipelotrichales.Erysipelotrichaceae.Erysipelatoclostridium	ID4
303412	ENSG00000172201	rs1047033	0.809823039	0.637451418	0.70447965	0.304465481	0.043388964	-0.139211751	-0.022730671	0.102306362	0.179563451	0.294013206	0.059667753	0.098838732	0.465782588	0.241918567	0.99714486	0.996602117	Bacteria.Firmicutes.Clostridia.Clostridiales.Clostridiaceae_1.Clostridium_sensu_stricto_1	ID4
303413	ENSG00000172201	rs1047033	0.65479544	0.169384343	0.878197392	0.808133172	0.078271338	-0.434280371	-0.01240013	-0.031491688	0.174253561	0.312516215	0.08059397	0.129156156	0.326904791	0.081261534	0.992687066	0.998719086	Bacteria.Firmicutes.Bacilli.Bacillales.Family_XI.Gemella	ID4
303414	ENSG00000172201	rs1047033	0.536330447	0.086754223	0.759683898	0.715740767	0.096899917	-0.384906469	0.016335215	-0.027175415	0.15586926	0.221327201	0.053176966	0.074300928	0.217096914	0.032739345	0.800221727	0.993577312	Bacteria.Proteobacteria.Betaproteobacteria.Burkholderiales.Alcaligenaceae.Sutterella	ID4
303415	ENSG00000172201	rs1047033	0.292929934	0.164428783	0.372556773	0.838177251	0.263929788	-0.443301156	0.093510879	-0.030181269	0.248918737	0.315248577	0.104144848	0.147192954	0.342694395	0.112031857	0.813937627	0.993316498	Bacteria.Firmicutes.Clostridia.Clostridiales.Lachnospiraceae.Lachnospiraceae_ND3007_group	ID4
303416	ENSG00000172201	rs1047033	0.74506467	0.220110836	0.812805994	0.448267517	0.060662645	-0.292375441	-0.015095919	0.062739694	0.185773794	0.236137407	0.063489103	0.082235613	0.283994952	0.075667744	0.955858825	0.966245262	Bacteria.Firmicutes.Clostridia.Clostridiales.Lachnospiraceae.Tyzzerella	ID4
303417	ENSG00000172201	rs1047033	0.49204888	0.063290154	0.630780018	0.191846877	0.223347183	-0.688219483	0.050374248	-0.1690997	0.323240272	0.364239052	0.104313285	0.128217502	0.425264247	0.082107137	0.998896274	0.99087052	Bacteria.Proteobacteria.Deltaproteobacteria.Desulfovibrionales.Desulfovibrionaceae.Desulfovibrio	ID4
303418	ENSG00000172201	rs1047033	0.478749907	0.144556631	0.258766738	0.306707035	0.108553982	-0.333543709	-0.078736951	0.107222887	0.152372047	0.225854927	0.069111025	0.104073755	0.202676005	0.049867892	0.828877047	0.863182301	Bacteria.Fusobacteria.Fusobacteriia.Fusobacteriales	ID4
303419	ENSG00000172201	rs1047033	0.750048938	0.126843213	0.268649903	0.540200486	-0.061246229	-0.383354231	-0.085158155	-0.072669299	0.191437474	0.247887751	0.076325745	0.118014836	0.449081674	0.076208276	0.485994287	0.955305534	Bacteria.Firmicutes.Clostridia.Clostridiales.Christensenellaceae	ID4
303420	ENSG00000172201	rs1047033	0.534184244	0.134051097	0.557983354	0.091322335	0.092627882	-0.313806636	0.040931391	-0.188204747	0.148213761	0.20682522	0.069507283	0.109814198	0.221542087	0.041577763	0.998525812	0.997174658	Bacteria.Proteobacteria.Deltaproteobacteria.Desulfovibrionales.Desulfovibrionaceae	ID4
303421	ENSG00000172201	rs1047033	0.206682759	0.124176377	0.065211626	0.338308644	0.207999533	-0.472314581	0.159474929	-0.132982401	0.163076825	0.303225948	0.085029034	0.137859385	0.166163979	0.059536387	0.945687051	0.846145446	Bacteria.Firmicutes.Bacilli.Lactobacillales.Carnobacteriaceae.Granulicatella	ID4
303422	ENSG00000172201	rs1047033	0.059182989	0.010030321	0.070859519	0.02775095	1.057525924	-2.017686861	-0.179290995	0.315685508	0.55064964	0.760682402	0.097627351	0.140220976	0.843534211	0.213373275	0.997675757	0.924386311	Bacteria.Bacteroidetes	ID4
303423	ENSG00000172201	rs1047033	0.502438476	0.045134668	0.626182456	0.221518343	0.154290558	-0.67152618	0.050961506	-0.214071755	0.228776513	0.328733233	0.104123445	0.173429408	0.482661155	0.063370573	0.99792254	0.986607256	Bacteria.Firmicutes.Clostridia.Clostridiales.Family_XIII.Family_XIII_AD3011_group	ID4
303424	ENSG00000172201	rs1047033	0.469368808	0.079800727	0.631832282	0.59413737	0.138891659	-0.41657651	0.034557547	-0.049925715	0.190845928	0.234072114	0.071781992	0.093233392	0.240978514	0.044207957	0.750779762	0.990268195	Bacteria.Firmicutes.Negativicutes.Selenomonadales.Acidaminococcaceae.Phascolarctobacterium	ID4
303425	ENSG00000172201	rs1047033	0.738546118	0.275539109	0.515920637	0.195780693	0.052598183	-0.246627039	0.053240669	-0.143536856	0.156911131	0.224276967	0.081505382	0.109812401	0.293941469	0.098414067	0.92078388	0.879545817	Bacteria.Firmicutes.Clostridia.Clostridiales.Lachnospiraceae.Fusicatenibacter	ID4
303426	ENSG00000172201	rs1047033	0.291489362	0.042524668	0.345177886	0.080314959	0.730668656	-2.238378235	-0.122101119	0.367242779	0.68704011	1.081851628	0.128405915	0.206712019	0.954184916	0.49821749	0.999826541	0.999832315	Bacteria.Firmicutes.Clostridia.Clostridiales.Lachnospiraceae	ID4
303427	ENSG00000172201	rs1047033	0.648467811	0.27168809	0.972382475	0.476563651	0.082443146	-0.265379361	-0.004163414	0.091369187	0.180000216	0.239382529	0.119796974	0.127612872	0.378122696	0.110552672	0.999739884	0.895289225	Bacteria.Actinobacteria.Coriobacteriia.Coriobacteriales.Coriobacteriaceae	ID4
303428	ENSG00000172201	rs1047033	0.821072909	0.349444345	0.368907207	0.153695138	0.035546324	-0.21652148	-0.067735259	0.18951106	0.156535397	0.229739507	0.074861248	0.131290012	0.363651163	0.091660626	0.577194067	0.767074497	Bacteria.Firmicutes.Clostridia.Clostridiales.Peptostreptococcaceae	ID4
303429	ENSG00000172201	rs1047033	0.476690103	0.087669749	0.171518377	0.233552875	-0.159942828	-0.491940873	0.133039745	0.169951426	0.223452162	0.28371286	0.096224056	0.141338097	0.357931391	0.093980728	0.778495902	0.768606268	Bacteria.Firmicutes.Erysipelotrichia.Erysipelotrichales	ID4
303430	ENSG00000172201	rs1047033	0.55958743	0.091116667	0.750369654	0.904005316	0.089631524	-0.38187746	0.029764102	0.015326907	0.152830848	0.222674176	0.093157466	0.126590421	0.220725688	0.030575987	0.999276643	0.988728768	Bacteria.Firmicutes.Clostridia.Clostridiales.Ruminococcaceae.Ruminiclostridium_5	ID4
303431	ENSG00000172201	rs1047033	0.430568252	0.06797396	0.492551853	0.50848566	0.129254071	-0.424938658	-0.068121915	0.094987435	0.162960149	0.228942419	0.098704824	0.142866137	0.184711961	0.028285286	0.756844653	0.9138367	Bacteria.Actinobacteria.Actinobacteria	ID4
303432	ENSG00000172201	rs1047033	0.755055991	0.688247084	0.806014526	0.232276704	0.055201853	-0.114381362	-0.014297375	0.115627106	0.176194948	0.283801978	0.057983973	0.095894741	0.434973694	0.226137139	0.994141038	0.99999132	Bacteria.Firmicutes.Clostridia.Clostridiales.Clostridiaceae_1	ID4
303433	ENSG00000172201	rs1047033	0.312333229	0.053693335	0.280872571	0.343303128	0.174964406	-0.476734857	-0.063694729	0.079685193	0.171828149	0.24261579	0.058574842	0.083472578	0.218415688	0.028632339	0.999492402	0.999741582	Bacteria.Proteobacteria.Gammaproteobacteria.Enterobacteriales.Enterobacteriaceae.Escherichia_Shigella	ID4
303434	ENSG00000172201	rs1047033	0.703345009	0.15178198	0.860534173	0.927685396	0.068280145	-0.37848438	-0.011599435	-0.008632063	0.178514356	0.260968771	0.065759294	0.094743327	0.373907952	0.083515712	0.963245596	0.99789802	Bacteria.Verrucomicrobia	ID4
303435	ENSG00000172201	rs1047033	0.931782966	0.07605489	0.484603548	0.292345894	-0.018408988	-0.488967961	-0.057584212	-0.113363835	0.214222157	0.271226479	0.081919156	0.106785836	0.462340283	0.061240918	0.749779176	0.907006858	Bacteria.Bacteroidetes.Bacteroidia.Bacteroidales.Porphyromonadaceae.Odoribacter	ID4
303436	ENSG00000172201	rs1047033	0.062183879	0.031051129	0.075333796	0.09546184	0.884299695	-1.390723415	-0.153132854	0.202836307	0.465995005	0.630919301	0.08472734	0.119889516	0.629068976	0.224339924	0.999973618	0.989705988	Bacteria.Bacteroidetes.Bacteroidia.Bacteroidales.Bacteroidaceae.Bacteroides	ID4
303437	ENSG00000172201	rs1047033	0.145357579	0.035982442	0.160669744	0.18696322	0.388396095	-0.731421291	-0.108791758	0.142267089	0.263530723	0.341537012	0.076666627	0.106672524	0.311059476	0.05620957	0.996566686	0.997858307	Bacteria.Proteobacteria.Gammaproteobacteria	ID4
303438	ENSG00000172201	rs1047033	0.465317965	0.075314096	0.343177664	0.241176631	0.112042461	-0.378891869	0.072572701	-0.137794236	0.152553593	0.209623729	0.076002136	0.116493288	0.188712655	0.030832696	0.975966367	0.997201293	Bacteria.Firmicutes.Clostridia.Clostridiales.Lachnospiraceae.Coprococcus_1	ID4
303439	ENSG00000172201	rs1047033	0.444305545	0.007388211	0.723646021	0.04220697	0.148410685	-1.185038562	-0.029772804	0.358767676	0.19283304	0.428493219	0.083837632	0.173124055	0.361919601	0.018389951	0.99759175	0.986746924	Bacteria.Firmicutes.Clostridia.Clostridiales.Lachnospiraceae.Lachnospiraceae_UCG_008	ID4
303440	ENSG00000172201	rs1047033	0.756431369	0.617864477	0.445782458	0.115222278	-0.077246799	0.204500405	-0.077029223	0.265077084	0.24799794	0.407952821	0.100412367	0.16603372	0.558445907	0.344886257	0.998891856	0.999590371	Bacteria.Firmicutes.Bacilli.Bacillales.Staphylococcaceae.Staphylococcus	ID4
303441	ENSG00000172201	rs1047033	0.586024826	0.442528455	0.857813166	0.442926402	0.117137925	-0.217165708	0.014373001	0.080841547	0.214016059	0.281065084	0.07990713	0.104720296	0.421056217	0.215146871	0.892898076	0.970720343	Bacteria.Firmicutes.Erysipelotrichia.Erysipelotrichales.Erysipelotrichaceae.Clostridium_innocuum_group	ID4
303442	ENSG00000172201	rs1047033	0.259656119	0.056901562	0.254583643	0.543181663	0.213303554	-0.48316579	0.112457501	-0.110647688	0.187579644	0.249241723	0.097836184	0.181025792	0.206215954	0.03077904	0.999672451	0.998587032	Bacteria.Firmicutes.Clostridia.Clostridiales.Ruminococcaceae.Butyricicoccus	ID4
303443	ENSG00000172201	rs1047033	0.07214493	0.017695983	0.063182445	0.148251701	0.440996403	-0.64037121	0.181779439	-0.154674379	0.241250239	0.263108945	0.096166177	0.10571495	0.219088089	0.040612855	0.948905015	0.966332496	Bacteria.Firmicutes.Clostridia.Clostridiales.Ruminococcaceae.Ruminococcaceae_NK4A214_group	ID4
303444	ENSG00000172201	rs1047033	0.544232489	0.072504359	0.854737644	0.474399045	0.092667927	-0.387378773	-0.012169012	-0.066765969	0.152006951	0.21219226	0.066205646	0.092792231	0.241356343	0.029372902	0.995339941	0.95533137	Bacteria.Proteobacteria.Deltaproteobacteria.Desulfovibrionales.Desulfovibrionaceae.Bilophila	ID4
303445	ENSG00000172201	rs1047033	0.270815174	0.047331797	0.286682651	0.410269599	0.225534085	-0.462340693	0.092310167	-0.08727475	0.203066852	0.22869317	0.085929922	0.105306816	0.213502697	0.029741299	0.755837052	0.981481548	Bacteria.Firmicutes.Clostridia.Clostridiales.Lachnospiraceae.Eubacterium_eligens_group	ID4
303446	ENSG00000172201	rs1047033	0.558141468	0.003674818	0.915708797	0.017203905	0.132481652	-1.093246506	-0.007207011	0.288108691	0.225063174	0.362737434	0.067828724	0.117835298	0.512210972	0.012555776	0.9994853	0.909153117	Bacteria.Firmicutes.Clostridia.Clostridiales.Lachnospiraceae.Ruminococcus_gnavus_group	ID4
303447	ENSG00000172201	rs1047033	0.606640923	0.093729407	0.720305903	0.965901714	0.078939956	-0.360126069	-0.029435473	-0.006119338	0.152573688	0.211718697	0.081854301	0.142595663	0.244285375	0.038154315	0.999670759	0.996530704	Bacteria.Firmicutes.Clostridia.Clostridiales.Ruminococcaceae.Flavonifractor	ID4
303448	ENSG00000172201	rs1047033	0.997090436	0.071001511	0.421779122	0.387003364	-0.000680026	-0.505841963	0.055441356	0.103395971	0.185765947	0.275582744	0.068577111	0.118720462	0.530167844	0.052964339	0.512643561	0.93224343	Bacteria.Firmicutes.Clostridia.Clostridiales.Lachnospiraceae.Anaerostipes	ID4
303449	ENSG00000172201	rs1047033	0.905396296	0.227450405	0.755271504	0.847098261	0.028220599	-0.317504929	0.031036131	-0.025544837	0.236528068	0.260577245	0.099152253	0.131951225	0.553313046	0.147600494	0.970737021	0.933837527	Bacteria.Firmicutes.Bacilli	ID4
303450	ENSG00000172201	rs1047033	0.21575243	0.04590999	0.280037357	0.167734554	0.39467179	-0.920594912	-0.122451201	0.217405952	0.315717303	0.452331332	0.112411236	0.155835412	0.44084172	0.115865608	0.85961312	0.854141572	Bacteria.Firmicutes.Negativicutes.Selenomonadales	ID4
303451	ENSG00000172201	rs1047033	0.802531311	0.291726345	0.729934743	0.578246417	0.047453722	-0.275237928	0.024359137	-0.054475555	0.188985715	0.258931585	0.070259478	0.097493895	0.460458942	0.132892485	0.814491332	0.986016011	Bacteria.Proteobacteria.Betaproteobacteria	ID4
303452	ENSG00000172201	rs1047033	0.975551106	0.522192396	0.630815174	0.298332663	0.006915631	-0.175616853	-0.046934493	0.111850026	0.224787824	0.272927762	0.097200375	0.106685428	0.641517123	0.294511731	0.99991226	0.982046009	Bacteria.Actinobacteria.Coriobacteriia.Coriobacteriales.Coriobacteriaceae.Collinsella	ID4
303453	ENSG00000172201	rs1047033	0.72201564	0.374539354	0.257125465	0.661198035	-0.07401375	-0.269003139	0.111347661	-0.059857603	0.20714029	0.300847117	0.097395186	0.13595479	0.389951873	0.186382721	0.890411299	0.927561557	Bacteria.Firmicutes.Clostridia.Clostridiales.Lachnospiraceae.Blautia	ID4
303454	ENSG00000172201	rs1047033	0.259392282	0.032946215	0.290542707	0.197037404	0.207796063	-0.580101441	-0.113077054	0.201303799	0.182634179	0.266198087	0.10611495	0.154445576	0.184806367	0.0215646	0.733613252	0.887243776	Bacteria.Actinobacteria	ID4
303455	ENSG00000172201	rs1047033	0.500640958	0.035431957	0.822541653	0.110002194	0.100229318	-0.448879896	-0.012989059	-0.141816883	0.14799117	0.208958922	0.057681667	0.087523195	0.188653499	0.018349748	0.998277807	0.999325446	Bacteria.Bacteroidetes.Bacteroidia.Bacteroidales.Porphyromonadaceae.Parabacteroides	ID4
303456	ENSG00000172201	rs1047033	0.970172885	0.027838425	0.637506337	0.164630357	0.007313037	-0.595942402	-0.036066247	-0.154183353	0.194828609	0.26485936	0.076183846	0.109698901	0.524216635	0.034642457	0.860407694	0.967801773	Bacteria.Firmicutes.Clostridia.Clostridiales.Ruminococcaceae.Ruminococcus_2	ID4
303457	ENSG00000172201	rs1047033	0.464882158	0.07114474	0.456402609	0.464363564	0.116242944	-0.389081924	0.04502241	-0.061416878	0.158117745	0.212082118	0.060089034	0.08344404	0.213075437	0.03073056	0.901109924	0.868923001	Bacteria.Proteobacteria.Betaproteobacteria.Burkholderiales.Alcaligenaceae.Parasutterella	ID4
303458	ENSG00000172201	rs1047033	0.835312366	0.105252424	0.088696629	0.17551098	0.031971824	-0.338035125	-0.137030927	0.144394481	0.153173697	0.205766878	0.079290121	0.105424737	0.337815919	0.036739458	0.77292612	0.948286662	Bacteria.Actinobacteria.Actinobacteria.Bifidobacteriales.Bifidobacteriaceae.Bifidobacterium	ID4
303459	ENSG00000172201	rs1047033	0.44140336	0.071109282	0.26383777	0.058248309	0.121725382	-0.381436496	-0.076370305	0.229214366	0.157152569	0.20788797	0.06775736	0.118898044	0.177952843	0.03223871	0.898414146	0.931468627	Bacteria.Proteobacteria.Gammaproteobacteria.Pasteurellales.Pasteurellaceae	ID4
303460	ENSG00000172201	rs1047033	0.697118266	0.328591123	0.703414054	0.547040351	0.061348106	-0.263736104	-0.036088194	0.090627001	0.156923622	0.267927928	0.094373509	0.149704866	0.286964579	0.095674216	0.911017093	0.997132292	Bacteria.Firmicutes.Bacilli.Bacillales	ID4
303461	ENSG00000172201	rs1047033	0.249468542	0.123756735	0.298266281	0.296742831	0.556720249	-1.001141085	-0.122551974	0.170721235	0.479088936	0.642002289	0.116877028	0.162298808	0.697960424	0.363724766	0.999330493	0.996754281	Bacteria.Proteobacteria	ID4
303462	ENSG00000172201	rs1047033	0.326166593	0.052992875	0.385231293	0.37264304	0.211915194	-0.49180807	0.071458635	-0.09223671	0.214199058	0.249531067	0.081742332	0.102744434	0.320104316	0.044892113	0.996596763	0.999791394	Bacteria.Firmicutes.Clostridia.Clostridiales.Ruminococcaceae.Ruminococcaceae_UCG_005	ID4
303463	ENSG00000172201	rs1047033	0.709213842	0.164975956	0.922384995	0.733539736	0.076313431	-0.334951171	0.009454246	-0.046781271	0.203746592	0.238510225	0.096660347	0.136833022	0.460000536	0.082469424	0.994136952	0.993308085	Bacteria.Firmicutes.Bacilli.Lactobacillales.Streptococcaceae	ID4
303464	ENSG00000172201	rs1047033	0.146450647	0.015935622	0.174916981	0.083065676	0.36422801	-0.828147684	0.124460708	-0.220617126	0.247814592	0.334588412	0.090743988	0.125331093	0.257406078	0.031754836	0.981084248	0.998600531	Bacteria.Firmicutes.Clostridia.Clostridiales.Ruminococcaceae.Ruminiclostridium_6	ID4
303465	ENSG00000172201	rs1047033	0.474031948	0.068287456	0.719101936	0.471344603	0.119026176	-0.434047105	0.024681698	-0.066183682	0.165286284	0.234122711	0.068327567	0.091347918	0.191113321	0.030024063	0.968802863	0.995347009	Bacteria.Bacteroidetes.Bacteroidia.Bacteroidales.Prevotellaceae	ID4
303466	ENSG00000172201	rs1047033	0.616031945	0.045049509	0.889710093	0.166839863	0.098585978	-0.517690699	0.010239414	-0.173544524	0.19564403	0.253322279	0.073550672	0.124130069	0.316991429	0.033112653	0.963349103	0.904139578	Bacteria.Firmicutes.Clostridia.Clostridiales.Ruminococcaceae.Ruminococcaceae_UCG_003	ID4
303467	ENSG00000172201	rs1047033	0.485881235	0.441036717	0.584651792	0.928067983	0.298546446	-0.432307006	-0.059399794	0.013275395	0.42596119	0.557676599	0.108128581	0.146484511	0.747640442	0.393512786	0.998803525	0.997226571	Bacteria.Firmicutes.Clostridia.Clostridiales.Lachnospiraceae.Eubacterium_rectale_group	ID4
303468	ENSG00000172201	rs1047033	0.562763115	0.405081713	0.330995587	0.859946917	-0.173410518	-0.276685831	-0.10845495	0.022614665	0.298096346	0.330159931	0.110731939	0.127663341	0.621925195	0.38636026	0.783002529	0.939839473	Bacteria.Firmicutes.Clostridia.Clostridiales.Ruminococcaceae.Anaerotruncus	ID4
303469	ENSG00000172201	rs1047033	0.17011737	0.138500066	0.197994069	0.539868447	0.377772269	-0.562471903	0.120644987	-0.078567276	0.272326063	0.375023635	0.092762348	0.127488331	0.306612854	0.137721902	0.997594253	0.968019235	Bacteria.Firmicutes.Erysipelotrichia.Erysipelotrichales.Erysipelotrichaceae.Faecalitalea	ID4
303470	ENSG00000172201	rs1047033	0.10200155	0.045596028	0.103688189	0.213334878	0.406609147	-0.731753883	0.147546557	-0.168937797	0.245142325	0.359008176	0.089401192	0.134422303	0.218743547	0.067077205	0.958034317	0.997513341	Bacteria.Firmicutes.Clostridia.Clostridiales.Lachnospiraceae.Eubacterium_xylanophilum_group	ID4
303471	ENSG00000172201	rs1047033	0.196000606	0.074666871	0.064667326	0.220714869	0.213180739	-0.548470979	0.159837185	-0.173688079	0.163174505	0.302753649	0.085044778	0.140465287	0.166213791	0.039752118	0.991744893	0.856262504	Bacteria.Firmicutes.Bacilli.Lactobacillales.Carnobacteriaceae	ID4
303472	ENSG00000172201	rs1047033	0.427139893	0.201413942	0.577398058	0.587913792	0.190860646	-0.543676447	0.054114834	-0.079084939	0.23884298	0.421258299	0.09663203	0.145224961	0.442510718	0.169735331	0.997947728	0.9977362	Bacteria.Actinobacteria.Actinobacteria.Micrococcales	ID4
303473	ENSG00000172201	rs1047033	0.482604812	0.079936368	0.640948824	0.682785647	0.122776658	-0.389707654	0.033338774	-0.037878125	0.173862288	0.219075558	0.071150926	0.092272034	0.263365025	0.036851844	0.904181773	0.9860779	Bacteria.Firmicutes.Negativicutes.Selenomonadales.Acidaminococcaceae	ID4
303474	ENSG00000172201	rs1047033	0.059082936	0.010014257	0.070740237	0.027713241	1.057645332	-2.017833679	-0.179336387	0.315733984	0.550488661	0.760565446	0.097609693	0.14020728	0.842349229	0.214300514	0.997187614	0.921529413	Bacteria.Bacteroidetes.Bacteroidia.Bacteroidales	ID4
303475	ENSG00000172201	rs1047033	0.204820492	0.036411332	0.242120585	0.065140905	1.050840283	-2.673196377	-0.160699171	0.38952957	0.820465986	1.251224038	0.136133087	0.207633741	0.997454612	0.727982475	0.997650199	0.999159905	Bacteria.Firmicutes.Clostridia.Clostridiales	ID4
303476	ENSG00000172201	rs1047033	0.936410923	0.209068006	0.583246521	0.978714496	0.015689981	-0.34818003	-0.034836606	0.002621345	0.195901801	0.274435488	0.063177861	0.09787175	0.462469746	0.137735271	0.720115984	0.940759716	Bacteria.Firmicutes.Clostridia.Clostridiales.Lachnospiraceae.Lachnospiraceae_UCG_010	ID4
303477	ENSG00000172201	rs1047033	0.92456517	0.200827152	0.676641251	0.866210657	0.020302836	-0.317819698	0.040013	-0.022402363	0.213594928	0.245932508	0.095510122	0.132447504	0.527680045	0.106482765	0.991178677	0.984000655	Bacteria.Firmicutes.Bacilli.Lactobacillales	ID4
303478	ENSG00000172201	rs1047033	0.208273187	0.15997438	0.1747708	0.894944684	0.230757682	-0.388351241	-0.087309278	0.01559791	0.181561939	0.273213187	0.06363509	0.117659809	0.1984606	0.077577413	0.591865063	0.975729748	Bacteria.Firmicutes.Clostridia.Clostridiales.Lachnospiraceae.Lachnoclostridium	ID4
303479	ENSG00000172201	rs1047033	0.918151295	0.055277813	0.787678139	0.291284358	0.023287607	-0.579640885	-0.027098221	-0.148240641	0.225736207	0.296983827	0.100200253	0.139329405	0.558956558	0.074324936	0.89665983	0.832989332	Bacteria.Firmicutes.Clostridia.Clostridiales.Ruminococcaceae.Ruminiclostridium_9	ID4
303480	ENSG00000172201	rs1047033	0.236649576	0.295964757	0.252272449	0.854273286	0.260726296	-0.378797443	0.099972292	-0.024493142	0.218284789	0.359525169	0.086547544	0.132825696	0.264852837	0.160681997	0.709473091	0.996502544	Bacteria.Firmicutes.Clostridia.Clostridiales.Family_XI	ID4
303481	ENSG00000172201	rs1047033	0.959999629	0.396431567	0.625985314	0.802429229	-0.012772071	-0.286501403	-0.040267337	0.026417544	0.253676831	0.33561757	0.082226298	0.105153039	0.52635721	0.203482366	0.844319263	0.978987104	Bacteria.Bacteroidetes.Bacteroidia.Bacteroidales.Prevotellaceae.Prevotella_9	ID4
303482	ENSG00000172201	rs1047033	0.127147591	0.036853671	0.135315773	0.262051633	0.379698318	-0.617843917	-0.141322256	0.120419513	0.245724034	0.289895141	0.093451272	0.106435844	0.20612159	0.041432629	0.65696525	0.867634308	Bacteria.Firmicutes.Negativicutes.Selenomonadales.Veillonellaceae	ID4
303483	ENSG00000172201	rs1047033	0.494022733	0.162045565	0.211974158	0.25540086	0.104099652	-0.321222302	-0.086371463	0.117417845	0.151350515	0.227124277	0.068518387	0.102329216	0.211108326	0.053640461	0.830403141	0.831346957	Bacteria.Fusobacteria.Fusobacteriia.Fusobacteriales.Fusobacteriaceae.Fusobacterium	ID4
303484	ENSG00000172201	rs1047033	0.45499264	0.083320582	0.588359966	0.444220192	0.150698954	-0.525465832	0.056304038	-0.1464319	0.200498904	0.298766344	0.103516	0.190226157	0.38403036	0.067883356	0.998820086	0.961415255	Bacteria.Firmicutes.Clostridia.Clostridiales.Family_XIII	ID4
303485	ENSG00000172201	rs1047033	0.709450084	0.218336686	0.853082633	0.847340177	0.066857344	-0.330394487	-0.012238913	0.018268768	0.178652327	0.265806272	0.065827175	0.09451832	0.36146362	0.110051485	0.990118724	0.998439902	Bacteria.Verrucomicrobia.Verrucomicrobiae.Verrucomicrobiales.Verrucomicrobiaceae.Akkermansia	ID4
303486	ENSG00000172260	rs34579341	0.781064972	0.558847268	0.300651534	0.007905962	-0.037752341	-0.139939325	-0.055166211	0.246537672	0.135271407	0.238160503	0.052874158	0.089951479	0.412093879	0.201443466	0.637985628	0.874245517	Bacteria.Proteobacteria.Betaproteobacteria.Burkholderiales	NEGR1
303487	ENSG00000172260	rs34579341	0.323878964	0.163995603	0.501163469	0.05210693	-0.128155108	0.29086159	0.038052713	-0.191396061	0.128920649	0.2066274	0.056254658	0.096735394	0.165658837	0.060590057	0.999694213	0.793887052	Bacteria.Firmicutes.Clostridia.Clostridiales.Lachnospiraceaencultured	NEGR1
303488	ENSG00000172260	rs34579341	0.94703987	0.877267874	0.847809671	0.696591563	-0.026457448	-0.155548073	-0.014037367	0.067062895	0.396772881	1.00325767	0.072852937	0.171227929	0.966355183	0.712517386	0.997675757	0.944715108	Bacteria.Bacteroidetes	NEGR1
303489	ENSG00000172260	rs34579341	0.360466111	0.317797085	0.588184819	0.849325719	-0.114270762	0.239811047	0.029383984	-0.022794374	0.124075077	0.238207642	0.053997576	0.119506487	0.164602088	0.103994829	0.920233673	0.995634428	Bacteria.Proteobacteria.Gammaproteobacteria.Pasteurellales.Pasteurellaceae.Haemophilus	NEGR1
303490	ENSG00000172260	rs34579341	0.596591916	0.991404157	0.752869697	0.732262668	-0.229950927	-0.008182311	0.027500261	0.055048454	0.432300149	0.756569309	0.086973213	0.160214967	0.914619082	0.797947184	0.999135888	0.996172726	Bacteria.Firmicutes.Clostridia.Clostridiales.Ruminococcaceae	NEGR1
303491	ENSG00000172260	rs34579341	0.442519227	0.251243026	0.714176438	0.292440559	-0.094013024	0.239417437	-0.018528172	-0.109730617	0.121673176	0.206813269	0.050368123	0.103383889	0.179315201	0.07274615	0.991805793	0.859790583	Bacteria.Bacteroidetes.Bacteroidia.Bacteroidales.Rikenellaceae.Alistipes	NEGR1
303492	ENSG00000172260	rs34579341	0.443852707	0.250613593	0.706717018	0.292096344	-0.093757448	0.239763871	-0.01898875	-0.10957115	0.121699403	0.20683481	0.050244641	0.103159406	0.178437144	0.071352501	0.991195647	0.875264228	Bacteria.Bacteroidetes.Bacteroidia.Bacteroidales.Rikenellaceae	NEGR1
303493	ENSG00000172260	rs34579341	0.73971844	0.187075276	0.71693201	0.421426834	-0.057243465	0.373583923	0.021545848	0.078064243	0.171567935	0.280187134	0.059168403	0.096486442	0.464326247	0.113403787	0.999858829	0.935312015	Bacteria.Proteobacteria.Betaproteobacteria.Neisseriales.Neisseriaceae.Eikenella	NEGR1
303494	ENSG00000172260	rs34579341	0.254113303	0.198638544	0.275056675	0.448398262	-0.146312933	0.310736507	-0.062100114	0.073206277	0.127162596	0.239269037	0.056415172	0.095982383	0.145426138	0.052881224	0.425621644	0.948432751	Bacteria.Firmicutes.Clostridia.Clostridiales.Lachnospiraceae.Lachnospira	NEGR1
303495	ENSG00000172260	rs34579341	0.391566699	0.216183304	0.712651803	0.535300583	-0.13980672	0.297159488	0.022492654	-0.069736827	0.162088957	0.237938258	0.060805684	0.111892077	0.320248496	0.114709314	0.945999629	0.997216401	Bacteria.Firmicutes.Clostridia.Clostridiales.Ruminococcaceae.Subdoligranulum	NEGR1
303496	ENSG00000172260	rs34579341	0.89521161	0.586492914	0.766696201	0.466760291	0.081499437	-0.708673101	-0.029941157	0.157636656	0.616350546	1.296399596	0.100492572	0.215331492	0.999435429	0.981643033	0.999968393	0.999515331	Bacteria.Firmicutes	NEGR1
303497	ENSG00000172260	rs34579341	0.905702991	0.506240751	0.667286052	0.025069691	-0.027588239	-0.190369597	0.037248835	-0.26607095	0.231983689	0.284811002	0.08625589	0.1160176	0.721178491	0.431611251	0.855911867	0.782745092	Bacteria.Firmicutes.Clostridia.Clostridiales.Ruminococcaceae.Anaerotruncus	NEGR1
303498	ENSG00000172260	rs34579341	0.508118734	0.039743894	0.864705898	0.010911402	-0.105030889	0.464970768	-0.008024751	0.161783811	0.157834937	0.22156443	0.046911181	0.061731119	0.38210509	0.037309375	0.884356293	0.998607976	Bacteria.Firmicutes.Clostridia.Clostridiales.Lachnospiraceae.Tyzzerella_4	NEGR1
303499	ENSG00000172260	rs34579341	0.098482677	0.149948018	0.145518548	0.371755286	-0.308232406	0.512584306	-0.108896047	0.155195183	0.183876274	0.351823345	0.073917121	0.172552569	0.225733592	0.130891877	0.99991226	0.982046009	Bacteria.Actinobacteria.Coriobacteriia.Coriobacteriales.Coriobacteriaceae.Collinsella	NEGR1
303500	ENSG00000172260	rs34579341	0.065158648	0.097288198	0.02953651	0.187158181	-0.256510149	0.420433773	-0.132346517	0.119591497	0.136738715	0.249900093	0.05947345	0.089710458	0.075750765	0.031414693	0.245541919	0.864921242	Bacteria.Firmicutes.Clostridia.Clostridiales.Peptostreptococcaceae.Intestinibacter	NEGR1
303501	ENSG00000172260	rs34579341	0.505990042	0.752840529	0.925023899	0.154734008	-0.094970914	-0.094465447	0.005601171	-0.19045273	0.14200149	0.298722999	0.05928846	0.13228079	0.363455178	0.274075396	0.638514095	0.843707009	Bacteria.Firmicutes.Clostridia.Clostridiales.Christensenellaceae	NEGR1
303502	ENSG00000172260	rs34579341	0.571225995	0.142347665	0.616350219	0.173777656	-0.073486845	0.321468631	0.032756503	0.156706163	0.129120227	0.216460637	0.065064128	0.113947984	0.222420769	0.04104035	0.990263512	0.935449612	Bacteria.Proteobacteria.Gammaproteobacteria.Pseudomonadales	NEGR1
303503	ENSG00000172260	rs34579341	0.175002741	0.220299174	0.267953999	0.332269716	-0.207272106	0.579435341	-0.066911955	0.141464072	0.151152049	0.468175021	0.059884036	0.144817968	0.209293509	0.146227224	0.613977639	0.966402494	Bacteria.Firmicutes.Clostridia.Clostridiales.Ruminococcaceae.Ruminococcus_1	NEGR1
303504	ENSG00000172260	rs34579341	0.133292713	0.914601852	0.194021054	0.782788539	-0.288629171	0.042888244	0.0756225	0.025102212	0.189853777	0.398390085	0.057624197	0.090677125	0.299145349	0.384015393	0.996566686	0.997858307	Bacteria.Proteobacteria.Gammaproteobacteria	NEGR1
303505	ENSG00000172260	rs34579341	0.694679951	0.283572525	0.404509827	0.79266527	-0.054040112	0.299737312	0.044961134	0.02471381	0.137067334	0.277208639	0.053584996	0.093636094	0.357788691	0.095434195	0.917112074	0.979585985	Bacteria.Firmicutes.Erysipelotrichia.Erysipelotrichales.Erysipelotrichaceae.Erysipelatoclostridium	NEGR1
303506	ENSG00000172260	rs34579341	0.223197568	0.962928297	0.343950843	0.509570924	-0.277317876	-0.020304626	0.047457332	0.065897833	0.225494802	0.435173295	0.049780186	0.09936891	0.392406408	0.54112709	0.932347622	0.909814942	Bacteria.Firmicutes.Clostridia.Clostridiales.Ruminococcaceae.Faecalibacterium	NEGR1
303507	ENSG00000172260	rs34579341	0.394825685	0.361943754	0.977056189	0.242401749	-0.105809319	0.191400394	0.001564091	-0.129628636	0.123525759	0.208467007	0.054175763	0.109878583	0.180858485	0.10465191	0.99935717	0.95070012	Bacteria.Firmicutes.Erysipelotrichia.Erysipelotrichales.Erysipelotrichaceae.Erysipelotrichaceae_UCG_003	NEGR1
303508	ENSG00000172260	rs34579341	0.231418757	0.309132786	0.130096127	0.078859505	-0.146419953	0.214630592	0.072422718	-0.157367364	0.121207169	0.209382632	0.047238362	0.088140568	0.135372231	0.075541101	0.62631764	0.842282847	Bacteria.Firmicutes.Clostridia.Clostridiales.Lachnospiraceae.Lachnospiraceae_NK4A136_group	NEGR1
303509	ENSG00000172260	rs34579341	0.189051954	0.49228512	0.196962017	0.800915293	-0.180517812	0.208689282	0.058459953	-0.018322404	0.136003523	0.302192033	0.044844368	0.072364303	0.191165409	0.196952032	0.997282517	0.999171204	Bacteria.Proteobacteria.Gammaproteobacteria.Enterobacteriales.Enterobacteriaceae	NEGR1
303510	ENSG00000172260	rs34579341	0.722210461	0.076301578	0.520481208	0.000643056	-0.051274515	-0.493339803	0.035649231	-0.394844289	0.143605702	0.273887107	0.055174959	0.110097124	0.451693409	0.068697522	0.847536449	0.33934965	Bacteria.Firmicutes.Clostridia.Clostridiales.Ruminococcaceae.Ruminococcus_2	NEGR1
303511	ENSG00000172260	rs34579341	0.884245013	0.85281553	0.948377603	0.980420914	-0.070191721	0.20114775	-0.005913966	0.005205533	0.480228825	1.079889633	0.090991337	0.21129926	0.954184916	0.792187925	0.999826541	0.999832315	Bacteria.Firmicutes.Clostridia.Clostridiales.Lachnospiraceae	NEGR1
303512	ENSG00000172260	rs34579341	0.608081848	0.771568365	0.312215304	0.002123804	-0.063394973	-0.062047408	-0.048010743	0.246201601	0.123022036	0.212827951	0.047138564	0.076928864	0.314612079	0.254335305	0.669861801	0.537594452	Bacteria.Proteobacteria.Betaproteobacteria.Burkholderiales.Alcaligenaceae	NEGR1
303513	ENSG00000172260	rs34579341	0.614504187	0.322522033	0.520306772	0.79074674	-0.066673953	0.209062207	-0.032873652	0.021979902	0.131742716	0.20971764	0.050857804	0.08249595	0.308551671	0.122779278	0.736673261	0.872286233	Bacteria.Firmicutes.Clostridia.Clostridiales.Lachnospiraceae.Roseburia	NEGR1
303514	ENSG00000172260	rs34579341	0.722607749	0.247840478	0.686374167	0.346446234	-0.054198473	0.251108221	0.020179675	0.054483858	0.15202191	0.215342768	0.04975359	0.05744909	0.423685684	0.109218842	0.993180684	0.99999132	Bacteria.Firmicutes.Clostridia.Clostridiales.Clostridiaceae_1	NEGR1
303515	ENSG00000172260	rs34579341	0.946553103	0.94771307	0.323179388	0.154560301	-0.009846462	-0.017468308	0.050396698	-0.145467508	0.146316987	0.265343858	0.050623945	0.100992651	0.44091167	0.318229937	0.959597159	0.99789802	Bacteria.Verrucomicrobia	NEGR1
303516	ENSG00000172260	rs34579341	0.346423409	0.297438841	0.547164273	0.776827066	-0.118417299	0.252167728	0.03277491	-0.033898181	0.124856098	0.240075756	0.054156985	0.119092627	0.153012243	0.098222063	0.919978938	0.992379592	Bacteria.Proteobacteria.Gammaproteobacteria.Pasteurellales.Pasteurellaceae	NEGR1
303517	ENSG00000172260	rs34579341	0.44332709	0.364113364	0.93946292	0.737921681	-0.11041679	0.204200324	-0.005363355	-0.041797903	0.143157699	0.223422579	0.070348985	0.124383028	0.262227813	0.133864431	0.981272159	0.874525896	Bacteria.Firmicutes.Bacilli.Lactobacillales.Carnobacteriaceae.Granulicatella	NEGR1
303518	ENSG00000172260	rs34579341	0.7068987	0.675900856	0.469587998	0.073192789	-0.051822379	0.091673279	0.036143314	-0.17103889	0.137212346	0.218291371	0.049687808	0.093920124	0.308772027	0.219055766	0.714979146	0.970562572	Bacteria.Firmicutes.Negativicutes.Selenomonadales.Acidaminococcaceae.Phascolarctobacterium	NEGR1
303519	ENSG00000172260	rs34579341	0.82292898	0.714663946	0.711920042	0.627508908	-0.042969963	0.113354456	0.022238361	-0.052318694	0.191245154	0.30870095	0.059958256	0.107309356	0.50940494	0.332252763	0.994527911	0.939058574	Bacteria.Proteobacteria.Gammaproteobacteria.Enterobacteriales.Enterobacteriaceae.Citrobacter	NEGR1
303520	ENSG00000172260	rs34579341	0.347903008	0.879508609	0.643632835	0.318353512	-0.148584363	0.042717585	-0.027524306	-0.122837502	0.157148244	0.280686156	0.059218395	0.122157656	0.333333255	0.314194715	0.996596763	0.999791394	Bacteria.Firmicutes.Clostridia.Clostridiales.Ruminococcaceae.Ruminococcaceae_UCG_005	NEGR1
303521	ENSG00000172260	rs34579341	0.697523322	0.244054667	0.773140232	0.325376834	-0.061984477	0.255769993	0.015115903	0.057701235	0.158775037	0.217570987	0.052218568	0.058227253	0.434841047	0.124176108	0.99714486	0.996602117	Bacteria.Firmicutes.Clostridia.Clostridiales.Clostridiaceae_1.Clostridium_sensu_stricto_1	NEGR1
303522	ENSG00000172260	rs34579341	0.405900644	0.181982111	0.779053056	0.38636642	-0.140843563	0.483516591	-0.01685461	0.109045618	0.168358822	0.358396253	0.059827484	0.125038645	0.346204316	0.115911972	0.884293881	0.965052679	Bacteria.Firmicutes.Erysipelotrichia.Erysipelotrichales.Erysipelotrichaceae.Clostridium_innocuum_group	NEGR1
303523	ENSG00000172260	rs34579341	0.334750922	0.244443259	0.493506494	0.531376825	-0.120975917	0.24572243	0.04386185	-0.080038247	0.124485998	0.209198117	0.063694326	0.127191909	0.153346189	0.077408869	0.720820733	0.971870136	Bacteria.Firmicutes.Clostridia.Clostridiales.Lachnospiraceae.Dorea	NEGR1
303524	ENSG00000172260	rs34579341	0.841956995	0.155370122	0.694793773	0.306977629	-0.041796992	0.553805919	0.02777821	0.138357309	0.208786594	0.385253752	0.070484349	0.134369516	0.573345372	0.146791578	0.997594253	0.968019235	Bacteria.Firmicutes.Erysipelotrichia.Erysipelotrichales.Erysipelotrichaceae.Faecalitalea	NEGR1
303525	ENSG00000172260	rs34579341	0.405560437	0.196455775	0.756075568	0.058817057	-0.101048683	0.265164513	-0.013236557	0.134657848	0.120701639	0.203173644	0.042431405	0.070011819	0.179772757	0.061935326	0.800221727	0.985377765	Bacteria.Proteobacteria.Betaproteobacteria.Burkholderiales.Alcaligenaceae.Sutterella	NEGR1
303526	ENSG00000172260	rs34579341	0.935469567	0.152635434	0.218765913	0.276484265	-0.011378434	0.347158185	0.076346159	0.127154275	0.139991729	0.239875937	0.061479336	0.115861094	0.43543233	0.070906631	0.874895595	0.899651207	Bacteria.Proteobacteria.Gammaproteobacteria.Pseudomonadales.Pseudomonadaceae.Pseudomonas	NEGR1
303527	ENSG00000172260	rs34579341	0.277022251	0.134936424	0.387828575	0.23734158	-0.135685446	0.418104357	-0.058047065	0.135734003	0.123774394	0.276204052	0.066766962	0.113808622	0.161849075	0.04814671	0.924475198	0.983925624	Bacteria.Actinobacteria.Actinobacteria.Bifidobacteriales.Bifidobacteriaceae	NEGR1
303528	ENSG00000172260	rs34579341	0.457171088	0.249817932	0.95011647	0.192458027	-0.098224039	0.243818326	-0.005372012	0.22526166	0.131319396	0.209975795	0.085538126	0.171039612	0.19212755	0.077089974	0.837700517	0.902183543	Bacteria.Actinobacteria.Actinobacteria	NEGR1
303529	ENSG00000172260	rs34579341	0.30220712	0.260030603	0.543020805	0.901459492	-0.159637257	0.254820568	0.036322194	-0.013025787	0.153501878	0.224267716	0.059401372	0.104791153	0.268199674	0.133278027	0.560551768	0.973836312	Bacteria.Firmicutes.Clostridia.Clostridiales.Lachnospiraceae.Anaerostipes	NEGR1
303530	ENSG00000172260	rs34579341	0.248677493	0.552631438	0.266197825	0.914715468	-0.151211846	0.174293631	0.049915381	-0.007578519	0.129906714	0.291986092	0.044507376	0.070491224	0.192550795	0.165529745	0.999492402	0.999741582	Bacteria.Proteobacteria.Gammaproteobacteria.Enterobacteriales.Enterobacteriaceae.Escherichia_Shigella	NEGR1
303531	ENSG00000172260	rs34579341	0.445832137	0.177031327	0.83237983	0.352110744	-0.09620334	0.299387732	-0.011025986	-0.085402867	0.125420776	0.219368665	0.051886317	0.091122839	0.217198286	0.052831574	0.999296249	0.97562022	Bacteria.Bacteroidetes.Bacteroidia.Bacteroidales.Porphyromonadaceae	NEGR1
303532	ENSG00000172260	rs34579341	0.843755104	0.108835161	0.274677459	0.010464631	0.034278624	-0.609981934	0.092005252	-0.436927424	0.173227782	0.375192894	0.08351603	0.165719607	0.595172696	0.107287577	0.99792254	0.967192963	Bacteria.Firmicutes.Clostridia.Clostridiales.Family_XIII.Family_XIII_AD3011_group	NEGR1
303533	ENSG00000172260	rs34579341	0.374715628	0.631665053	0.957359874	0.032233025	-0.103819641	0.099045317	-0.003142482	-0.2064293	0.116152693	0.205633153	0.058548046	0.094324872	0.162654452	0.168370419	0.999160666	0.997201293	Bacteria.Firmicutes.Clostridia.Clostridiales.Lachnospiraceae.Coprococcus_1	NEGR1
303534	ENSG00000172260	rs34579341	0.836586737	0.891799977	0.47956865	0.427333733	-0.032800298	0.043902175	0.064885434	-0.147208634	0.15838645	0.321484231	0.09124705	0.184294507	0.519458822	0.339463816	0.998820086	0.961415255	Bacteria.Firmicutes.Clostridia.Clostridiales.Family_XIII	NEGR1
303535	ENSG00000172260	rs34579341	0.484621665	0.313683828	0.955746051	0.815867562	-0.094605975	0.216634319	-0.003832452	-0.025478453	0.134591827	0.213350458	0.068796507	0.108970906	0.222220742	0.108551681	0.928291471	0.955873325	Bacteria.Firmicutes.Clostridia.Clostridiales.Lachnospiraceae.Fusicatenibacter	NEGR1
303536	ENSG00000172260	rs34579341	0.876863182	0.715768944	0.352370357	0.153856768	-0.022254183	-0.116217923	-0.068382826	0.260952518	0.143059967	0.317787069	0.07300247	0.180855571	0.489359019	0.237662517	0.976314705	0.946394015	Bacteria.Firmicutes.Bacilli.Lactobacillales.Streptococcaceae.Streptococcus	NEGR1
303537	ENSG00000172260	rs34579341	0.048258938	0.039682504	0.07519682	0.08354748	-0.39433651	0.742475281	-0.134346724	0.218812805	0.195893976	0.353685491	0.074297349	0.124504944	0.171192804	0.061793725	0.96356697	0.892135646	Bacteria.Firmicutes.Clostridia.Clostridiales.Ruminococcaceae.Eubacterium_coprostanoligenes_group	NEGR1
303538	ENSG00000172260	rs34579341	0.398429894	0.448993742	0.907785455	0.118394835	-0.102325061	0.158446185	0.006034168	-0.13917277	0.120378497	0.208016401	0.051891337	0.08794618	0.185946945	0.125325727	0.934565189	0.850538239	Bacteria.Firmicutes.Clostridia.Clostridiales.Ruminococcaceae.Ruminococcaceae_UCG_002	NEGR1
303539	ENSG00000172260	rs34579341	0.949116664	0.60567882	0.465258424	0.043381923	-0.011813298	-0.140504395	0.04569143	-0.205611946	0.184401219	0.270838352	0.062203722	0.099799442	0.546684023	0.328361518	0.998896274	0.98418264	Bacteria.Proteobacteria.Deltaproteobacteria.Desulfovibrionales.Desulfovibrionaceae.Desulfovibrio	NEGR1
303540	ENSG00000172260	rs34579341	0.530000998	0.99924615	0.914569598	0.594539795	-0.110891434	-0.000429686	-0.008565047	-0.097445529	0.175631178	0.453039099	0.079530803	0.182173046	0.46688118	0.35147139	0.887763285	0.979615705	Bacteria.Firmicutes.Clostridia.Clostridiales.Lachnospiraceae.Lachnospiraceae_ND3007_group	NEGR1
303541	ENSG00000172260	rs34579341	0.343112909	0.392002199	0.380967939	0.030681504	-0.10789811	0.167505989	-0.038238866	-0.170320249	0.112981586	0.194382607	0.043349325	0.077091466	0.17083883	0.106130151	0.735935628	0.73725618	Bacteria.Firmicutes.Negativicutes.Selenomonadales.Veillonellaceae.Dialister	NEGR1
303542	ENSG00000172260	rs34579341	0.50098912	0.755709735	0.938267989	0.156678107	-0.096227753	-0.093355027	0.004614368	-0.189578805	0.142198726	0.298797774	0.059350925	0.132304084	0.36294027	0.279622954	0.641427867	0.843367134	Bacteria.Firmicutes.Clostridia.Clostridiales.Christensenellaceae.Christensenellaceae_R_7_group	NEGR1
303543	ENSG00000172260	rs34579341	0.260586318	0.097526389	0.385490402	0.157232786	-0.14006517	0.465358689	-0.057721041	0.151260289	0.12341665	0.27680392	0.066063968	0.105705661	0.160735129	0.034588014	0.860258861	0.941102672	Bacteria.Actinobacteria.Actinobacteria.Bifidobacteriales.Bifidobacteriaceae.Bifidobacterium	NEGR1
303544	ENSG00000172260	rs34579341	0.113350028	0.21015215	0.175714567	0.324868592	-0.291786039	0.612459742	-0.093919559	0.151620832	0.181802332	0.483904774	0.068604977	0.152841194	0.233178848	0.173153834	0.958034317	0.997513341	Bacteria.Firmicutes.Clostridia.Clostridiales.Lachnospiraceae.Eubacterium_xylanophilum_group	NEGR1
303545	ENSG00000172260	rs34579341	0.743153624	0.5863449	0.477654562	0.013936881	-0.048101523	-0.133233552	-0.039865637	0.228590752	0.146169937	0.243632062	0.055817836	0.090449676	0.444967323	0.219017177	0.774327419	0.675000704	Bacteria.Proteobacteria.Betaproteobacteria	NEGR1
303546	ENSG00000172260	rs34579341	0.377125547	0.094296512	0.709788085	0.197440054	-0.16539899	0.654789081	-0.02422648	0.163362331	0.185989494	0.385630665	0.064815665	0.125450034	0.361177435	0.106492416	0.999878354	0.954088273	Bacteria.Bacteroidetes.Bacteroidia.Bacteroidales.Porphyromonadaceae.Barnesiella	NEGR1
303547	ENSG00000172260	rs34579341	0.969354188	0.52568141	0.828135465	0.404544872	0.021586849	-0.77381145	-0.020358689	0.172000133	0.559729989	1.212771833	0.093401405	0.205006341	0.998926779	0.851453733	0.997650199	0.999159905	Bacteria.Firmicutes.Clostridia.Clostridiales	NEGR1
303548	ENSG00000172260	rs34579341	0.655535802	0.424623304	0.862574818	0.831984983	-0.080744857	0.291427177	-0.012547573	-0.03041503	0.180174068	0.362704148	0.072201857	0.142786139	0.438101927	0.239341134	0.99759175	0.986746924	Bacteria.Firmicutes.Clostridia.Clostridiales.Lachnospiraceae.Lachnospiraceae_UCG_008	NEGR1
303549	ENSG00000172260	rs34579341	0.200072669	0.782909771	0.319198068	0.964734429	-0.252402137	0.148456476	-0.086634205	-0.008828092	0.194980376	0.536579083	0.086306375	0.198902816	0.348142481	0.40158526	0.99032513	0.930357027	Bacteria.Firmicutes.Clostridia.Clostridiales.Ruminococcaceae.Ruminococcaceae_UCG_013	NEGR1
303550	ENSG00000172260	rs34579341	0.500955396	0.060271744	0.936220235	0.055686023	-0.088545921	0.426556122	0.003552116	0.134931097	0.130836704	0.223081874	0.044218081	0.069252052	0.222612162	0.029680261	0.959537814	0.913985509	Bacteria.Firmicutes.Clostridia.Clostridiales.Lachnospiraceae.Tyzzerella	NEGR1
303551	ENSG00000172260	rs34579341	0.578913508	0.304062382	0.775506002	0.023223902	-0.068891438	0.206816066	-0.017005069	-0.246114557	0.123510978	0.19963828	0.059381592	0.105870487	0.221992723	0.090721006	0.997117901	0.866190053	Bacteria.Firmicutes.Clostridia.Clostridiales.Lachnospiraceae.Eubacterium_hallii_group	NEGR1
303552	ENSG00000172260	rs34579341	0.415554489	0.280464686	0.938831587	0.956258452	-0.102871028	0.230617904	0.00472975	-0.00590837	0.12554484	0.211899076	0.061396668	0.107305133	0.186127718	0.079179388	0.997604342	0.997078103	Bacteria.Proteobacteria.Deltaproteobacteria	NEGR1
303553	ENSG00000172260	rs34579341	0.434461507	0.914952132	0.113340934	0.403704041	0.157226402	-0.039367594	0.120178287	-0.125671193	0.199919001	0.367198704	0.074877233	0.149517879	0.446023833	0.435520422	0.997947728	0.9977362	Bacteria.Actinobacteria.Actinobacteria.Micrococcales	NEGR1
303554	ENSG00000172260	rs34579341	0.853648808	0.684642622	0.305124233	0.140227869	-0.026905779	0.091261688	0.063606039	-0.148904032	0.145279547	0.223701701	0.061534587	0.099722597	0.381996767	0.238153003	0.84372248	0.890754229	Bacteria.Firmicutes.Clostridia.Clostridiales.Ruminococcaceae.Ruminococcaceae_UCG_003	NEGR1
303555	ENSG00000172260	rs34579341	0.717011981	0.86387456	0.754894512	0.132458559	-0.069031822	0.042966754	0.024488781	-0.205421252	0.189628649	0.24962623	0.078110793	0.134825913	0.50210846	0.421834809	0.892646413	0.787452809	Bacteria.Firmicutes.Clostridia.Clostridiales.Ruminococcaceae.Ruminiclostridium_9	NEGR1
303556	ENSG00000172260	rs34579341	0.338894041	0.528694214	0.607570063	0.677445002	-0.173182985	0.176426365	0.041649972	0.06800465	0.179753544	0.278538148	0.080709065	0.162754872	0.303620841	0.301193828	0.908052751	0.861536199	Bacteria.Firmicutes.Erysipelotrichia.Erysipelotrichales.Erysipelotrichaceae	NEGR1
303557	ENSG00000172260	rs34579341	0.423220221	0.285146445	0.995630887	0.98605957	-0.100684568	0.227914109	0.000330754	-0.001870967	0.12492921	0.211479923	0.060169966	0.106668731	0.188662692	0.075439416	0.999122013	0.998572885	Bacteria.Proteobacteria.Deltaproteobacteria.Desulfovibrionales.Desulfovibrionaceae	NEGR1
303558	ENSG00000172260	rs34579341	0.866396391	0.606027789	0.379510698	0.107612345	-0.024307509	-0.164751478	-0.064915554	0.28942289	0.14391286	0.317885684	0.073365138	0.177392357	0.511513811	0.211976196	0.988415778	0.948940877	Bacteria.Firmicutes.Bacilli.Lactobacillales.Streptococcaceae	NEGR1
303559	ENSG00000172260	rs34579341	0.583470391	0.101435816	0.777332218	0.217683144	-0.079506851	0.459674735	0.02594272	0.254288415	0.144275457	0.276667917	0.091355663	0.204284324	0.355099341	0.05220053	0.999005033	0.892868181	Bacteria.Actinobacteria.Coriobacteriia.Coriobacteriales	NEGR1
303560	ENSG00000172260	rs34579341	0.77841444	0.134397269	0.916925264	0.244973101	-0.07506578	0.608034187	-0.009917214	-0.179716288	0.265666179	0.401108886	0.094707689	0.153176888	0.722551426	0.206513898	0.945508979	0.856433681	Bacteria.Firmicutes.Negativicutes.Selenomonadales	NEGR1
303561	ENSG00000172260	rs34579341	0.755754475	0.68406117	0.695232693	0.270327598	-0.052180443	-0.168343463	-0.030104446	0.208979573	0.167043522	0.411841768	0.0765029	0.187968275	0.514002035	0.299782337	0.967317857	0.933837527	Bacteria.Firmicutes.Bacilli	NEGR1
303562	ENSG00000172260	rs34579341	0.55887296	0.088968111	0.853680918	0.183378523	-0.085962782	0.478492682	0.016619006	0.265724261	0.146308272	0.277110827	0.089755354	0.197600673	0.348641711	0.049257575	0.999739884	0.86049103	Bacteria.Actinobacteria.Coriobacteriia.Coriobacteriales.Coriobacteriaceae	NEGR1
303563	ENSG00000172260	rs34579341	0.422228543	0.275792333	0.945276748	0.845405699	-0.098481173	0.2311173	-0.003976384	0.020537099	0.121932983	0.210284664	0.057708182	0.104907503	0.203666275	0.084173369	0.995339941	0.95533137	Bacteria.Proteobacteria.Deltaproteobacteria.Desulfovibrionales.Desulfovibrionaceae.Bilophila	NEGR1
303564	ENSG00000172260	rs34579341	0.719309638	0.693276481	0.967278581	0.489892483	-0.110908396	-0.31380843	0.002418167	0.097704504	0.307270688	0.792103662	0.058721789	0.140699099	0.925943644	0.673696154	0.999973618	0.989705988	Bacteria.Bacteroidetes.Bacteroidia.Bacteroidales.Bacteroidaceae.Bacteroides	NEGR1
303565	ENSG00000172260	rs34579341	0.125276767	0.078952449	0.057205827	0.084612559	-0.196366682	0.398513762	-0.125172782	0.175744837	0.126442711	0.223276256	0.064651947	0.100351388	0.106771744	0.029067039	0.371199492	0.722045865	Bacteria.Firmicutes.Clostridia.Clostridiales.Peptostreptococcaceae	NEGR1
303566	ENSG00000172260	rs34579341	0.4502757	0.608116504	0.930467439	0.108904846	-0.111627044	0.116091005	0.00802964	0.299612932	0.1469667	0.225303896	0.091667208	0.184325507	0.25355964	0.182519905	0.897020329	0.850985913	Bacteria.Actinobacteria	NEGR1
303567	ENSG00000172260	rs34579341	0.689031955	0.874953709	0.604234682	0.200484425	-0.057324742	-0.046740775	0.032712999	-0.177708851	0.142612956	0.295844586	0.062805821	0.137407167	0.374695136	0.253627451	0.833296104	0.981481548	Bacteria.Firmicutes.Clostridia.Clostridiales.Lachnospiraceae.Eubacterium_eligens_group	NEGR1
303568	ENSG00000172260	rs34579341	0.307658539	0.102276093	0.056054055	0.002690942	-0.11667597	0.326304335	-0.125699967	0.41783761	0.113473992	0.196887871	0.064613932	0.133892524	0.155172215	0.040892367	0.999670759	0.975906693	Bacteria.Firmicutes.Clostridia.Clostridiales.Ruminococcaceae.Flavonifractor	NEGR1
303569	ENSG00000172260	rs34579341	0.440744058	0.534315282	0.736236436	0.978973362	-0.151645771	0.218370252	0.021619466	0.002939054	0.195497409	0.349526328	0.063908466	0.111085163	0.462426909	0.27596257	0.9994853	0.999502343	Bacteria.Firmicutes.Clostridia.Clostridiales.Lachnospiraceae.Ruminococcus_gnavus_group	NEGR1
303570	ENSG00000172260	rs34579341	0.531509526	0.330631982	0.704598699	0.412118845	-0.082913874	0.207678886	0.027405071	0.148660801	0.131804408	0.211878514	0.071968456	0.180090229	0.238823049	0.09610621	0.911017093	0.997132292	Bacteria.Firmicutes.Bacilli.Bacillales	NEGR1
303571	ENSG00000172260	rs34579341	0.291727428	0.895597862	0.613716199	0.027104129	-0.164216269	-0.031598281	-0.029962871	-0.266598046	0.154487703	0.23985562	0.059072586	0.117904204	0.25259098	0.340916203	0.787173017	0.789594004	Bacteria.Bacteroidetes.Bacteroidia.Bacteroidales.Porphyromonadaceae.Odoribacter	NEGR1
303572	ENSG00000172260	rs34579341	0.249605711	0.635857478	0.449147272	0.197853923	-0.201080242	-0.173052994	-0.049608363	-0.197347067	0.17309146	0.363758443	0.065150591	0.15168955	0.332424979	0.324148197	0.981084248	0.998600531	Bacteria.Firmicutes.Clostridia.Clostridiales.Ruminococcaceae.Ruminiclostridium_6	NEGR1
303573	ENSG00000172260	rs34579341	0.947562827	0.877056751	0.847237603	0.696367505	-0.026192015	-0.155813943	-0.014090058	0.067114198	0.39671547	1.003232593	0.072849081	0.171225702	0.966133461	0.715125923	0.997187614	0.941674949	Bacteria.Bacteroidetes.Bacteroidia.Bacteroidales	NEGR1
303574	ENSG00000172260	rs34579341	0.457782404	0.67847386	0.608702763	0.44105788	-0.270851916	-0.238715431	0.046156822	0.093514495	0.362606613	0.573255065	0.089725866	0.120639434	0.791108626	0.627573176	0.999330493	0.996754281	Bacteria.Proteobacteria	NEGR1
303575	ENSG00000172260	rs34579341	0.244226943	0.112927242	0.543887339	0.155480905	-0.145568235	0.33534658	-0.030687919	-0.107563998	0.123873475	0.20869371	0.050295387	0.074847015	0.125934707	0.044298057	0.968802863	0.929290029	Bacteria.Bacteroidetes.Bacteroidia.Bacteroidales.Prevotellaceae	NEGR1
303576	ENSG00000172260	rs34579341	0.326960209	0.522708837	0.585113538	0.68351102	-0.177753299	0.179060572	0.044231074	0.066568633	0.179966185	0.278626527	0.080615473	0.162556357	0.298158525	0.303548845	0.910934631	0.860050437	Bacteria.Firmicutes.Erysipelotrichia.Erysipelotrichales	NEGR1
303577	ENSG00000172260	rs34579341	0.92347327	0.658938939	0.399992938	0.174359358	-0.014729061	-0.155245593	-0.062449868	0.239915287	0.152738553	0.35011453	0.073713352	0.174692255	0.527267689	0.242504169	0.967792983	0.950973549	Bacteria.Firmicutes.Bacilli.Lactobacillales	NEGR1
303578	ENSG00000172260	rs34579341	0.862814945	0.909808635	0.44339716	0.276832247	-0.025970241	0.030948954	0.039141521	-0.109866517	0.14970349	0.272145506	0.050755644	0.100181965	0.401034435	0.308536642	0.979476281	0.998439902	Bacteria.Verrucomicrobia.Verrucomicrobiae.Verrucomicrobiales.Verrucomicrobiaceae.Akkermansia	NEGR1
303579	ENSG00000172260	rs34579341	0.633465777	0.985694421	0.075907837	0.032050323	0.074322506	-0.004019475	0.093254707	-0.171192789	0.155125017	0.223310854	0.051701045	0.078138118	0.377000463	0.407873938	0.422822754	0.67928515	Bacteria.Firmicutes.Clostridia.Clostridiales.Lachnospiraceae.Lachnospiraceae_UCG_010	NEGR1
303580	ENSG00000172260	rs34579341	0.387991558	0.29211796	0.931972782	0.228207578	-0.105268562	0.219497854	-0.004294788	0.095462061	0.121123961	0.206662897	0.050117489	0.078475116	0.179751568	0.085063038	0.92193378	0.797439272	Bacteria.Fusobacteria.Fusobacteriia.Fusobacteriales.Fusobacteriaceae.Fusobacterium	NEGR1
303581	ENSG00000172260	rs34579341	0.387106224	0.307579525	0.93738652	0.248321526	-0.105402507	0.212994783	-0.003967225	0.091570783	0.121050766	0.207115388	0.050307399	0.078609054	0.175871803	0.089844778	0.916814566	0.828918736	Bacteria.Fusobacteria.Fusobacteriia.Fusobacteriales	NEGR1
303582	ENSG00000172260	rs34579341	0.665211864	0.39815477	0.788855281	0.077604917	-0.07542985	-0.296694532	0.020104465	-0.253418674	0.173517133	0.348836372	0.07476448	0.141327738	0.573319654	0.277000598	0.949374291	0.965988036	Bacteria.Firmicutes.Clostridia.Clostridiales.Ruminococcaceae.Ruminococcaceae_NK4A214_group	NEGR1
303583	ENSG00000172260	rs34579341	0.282058585	0.179554551	0.247315487	0.329025627	-0.13393814	0.32271918	0.07236041	-0.12716182	0.123478705	0.237862205	0.061984506	0.129299894	0.188733644	0.057349134	0.977260763	0.945781988	Bacteria.Firmicutes.Negativicutes.Selenomonadales.Veillonellaceae.Veillonella	NEGR1
303584	ENSG00000172260	rs34579341	0.506751532	0.739096842	0.943733068	0.041518302	-0.11096614	0.07434065	0.003673794	-0.145625352	0.166216173	0.222259658	0.051851645	0.070028268	0.385776062	0.308070629	0.886709052	0.721079184	Bacteria.Bacteroidetes.Bacteroidia.Bacteroidales.Prevotellaceae.Prevotella_9	NEGR1
303585	ENSG00000172260	rs34579341	0.185153263	0.076349232	0.164052594	0.083881363	-0.167473714	0.418132728	-0.069055002	0.134806227	0.125050245	0.232173001	0.049063245	0.076789818	0.119261416	0.032530237	0.886764336	0.755259861	Bacteria.Proteobacteria.Betaproteobacteria.Burkholderiales.Alcaligenaceae.Parasutterella	NEGR1
303586	ENSG00000172260	rs34579341	0.257404067	0.166519536	0.354249791	0.359324873	-0.147763299	0.329921145	-0.063675069	0.109356948	0.129324199	0.235799732	0.06824437	0.118456091	0.159557296	0.057487865	0.998043854	0.98144158	Bacteria.Firmicutes.Clostridia.Clostridiales.Ruminococcaceaencultured	NEGR1
303587	ENSG00000172260	rs34579341	0.444549808	0.100095299	0.644067943	0.191496431	-0.212576975	0.710100568	0.0334339	-0.163887406	0.27635445	0.425679548	0.07202749	0.124166058	0.732076348	0.193888192	0.998803525	0.997226571	Bacteria.Firmicutes.Clostridia.Clostridiales.Lachnospiraceae.Eubacterium_rectale_group	NEGR1
303588	ENSG00000172260	rs34579341	0.594360611	0.574167211	0.516517203	0.092488953	-0.068945637	0.120835159	0.031774214	-0.158618294	0.128830129	0.213950712	0.048712131	0.092891285	0.301881243	0.168756143	0.899948514	0.889313815	Bacteria.Firmicutes.Negativicutes.Selenomonadales.Acidaminococcaceae	NEGR1
303589	ENSG00000172260	rs34579341	0.37917728	0.324236227	0.723186586	0.944529292	-0.130111292	0.242957285	-0.022338263	0.009431302	0.146943481	0.244590498	0.062793639	0.135026585	0.237216665	0.133080798	0.985546372	0.998719086	Bacteria.Firmicutes.Bacilli.Bacillales.Family_XI.Gemella	NEGR1
303590	ENSG00000172260	rs34579341	0.611071201	0.910944966	0.333443742	0.139940604	-0.060688412	-0.025228442	-0.077847446	-0.188075585	0.118760276	0.224685977	0.079888265	0.125863407	0.23431231	0.193906396	0.999276643	0.988728768	Bacteria.Firmicutes.Clostridia.Clostridiales.Ruminococcaceae.Ruminiclostridium_5	NEGR1
303591	ENSG00000172260	rs34579341	0.610810131	0.272862013	0.683274749	0.681299289	-0.072575533	0.296322119	0.033728765	0.074921591	0.141917878	0.267955481	0.082298447	0.181609322	0.339400296	0.09785943	0.999672451	0.998587032	Bacteria.Firmicutes.Clostridia.Clostridiales.Ruminococcaceae.Butyricicoccus	NEGR1
303592	ENSG00000172260	rs34579341	0.369410433	0.080441023	0.666760705	0.170855704	-0.156558764	0.614092142	-0.026762664	0.175305922	0.173212408	0.345805029	0.061869312	0.126595066	0.336152639	0.083616257	0.997329664	0.92426646	Bacteria.Firmicutes.Negativicutes.Selenomonadales.Veillonellaceae.Megasphaera	NEGR1
303593	ENSG00000172260	rs34579341	0.392606262	0.344554799	0.809728756	0.8057983	-0.122529679	0.212354339	-0.017465033	-0.03093932	0.142372356	0.223029199	0.07224179	0.12533389	0.248201655	0.123300697	0.994119215	0.894057871	Bacteria.Firmicutes.Bacilli.Lactobacillales.Carnobacteriaceae	NEGR1
303594	ENSG00000172260	rs34579341	0.382059537	0.276442627	0.658507247	0.865000891	-0.107221056	0.22823099	-0.022996749	-0.015757626	0.12183135	0.207942508	0.051792862	0.092319392	0.158820066	0.089041984	0.998277807	0.999325446	Bacteria.Bacteroidetes.Bacteroidia.Bacteroidales.Porphyromonadaceae.Parabacteroides	NEGR1
303595	ENSG00000172260	rs34579341	0.569663409	0.103860408	0.995858747	0.200364004	-0.104679242	0.497294	0.000368555	-0.163061554	0.183180843	0.301472931	0.070735682	0.126047499	0.449285136	0.079371113	0.90409681	0.857593755	Bacteria.Firmicutes.Negativicutes.Selenomonadales.Veillonellaceae	NEGR1
303596	ENSG00000172260	rs34579341	0.65563918	0.325659462	0.304967968	0.479897702	0.102900961	0.319656816	0.094230415	0.107076328	0.229686999	0.322760793	0.09113193	0.15069251	0.528292492	0.235453468	0.998891856	0.999590371	Bacteria.Firmicutes.Bacilli.Bacillales.Staphylococcaceae.Staphylococcus	NEGR1
303597	ENSG00000172260	rs34579341	0.436169342	0.124590418	0.746662931	0.075224747	-0.133676717	0.351533235	0.025425626	-0.171450568	0.170611144	0.225937216	0.078372917	0.094826077	0.300468462	0.087318764	0.926890345	0.795182097	Bacteria.Firmicutes.Clostridia.Clostridiales.Lachnospiraceae.Blautia	NEGR1
303598	ENSG00000172260	rs34579341	0.435419868	0.782698085	0.778346687	0.28554186	-0.13211612	-0.100616578	-0.016928888	-0.151298437	0.168342934	0.363303612	0.059894409	0.140505075	0.410848564	0.303448421	0.999985325	0.999758873	Bacteria.Firmicutes.Clostridia.Clostridiales.Ruminococcaceae.Ruminococcaceae_UCG_014	NEGR1
303599	ENSG00000172260	rs34579341	0.953165087	0.420172821	0.277911999	0.923280281	-0.00856513	0.244538846	-0.062522729	0.011138112	0.145270884	0.301428106	0.0571409	0.115209388	0.463977203	0.154959332	0.638379181	0.976784012	Bacteria.Firmicutes.Clostridia.Clostridiales.Lachnospiraceae.Lachnoclostridium	NEGR1
303600	ENSG00000172260	rs34579341	0.803010956	0.139145007	0.684968318	0.272394452	-0.047133746	0.472131306	0.029029855	0.141133046	0.188178316	0.315313065	0.07123616	0.127496977	0.504412195	0.098274314	0.818718185	0.996502544	Bacteria.Firmicutes.Clostridia.Clostridiales.Family_XI	NEGR1
303601	ENSG00000172262	rs17243515	0.884813316	0.078388766	0.822105097	0.046091262	0.049570804	1.725455975	-0.013996521	-0.363840835	0.340832637	0.964860432	0.062000416	0.178925746	0.965605487	0.365145114	0.997675757	0.924386311	Bacteria.Bacteroidetes	ZNF131
303602	ENSG00000172262	rs17243515	0.79278593	0.897340325	0.951762319	0.323090704	-0.031104729	-0.035627678	-0.002427373	-0.079663654	0.117920376	0.275058975	0.039971357	0.080008093	0.39120283	0.238865252	0.999492402	0.999741582	Bacteria.Proteobacteria.Gammaproteobacteria.Enterobacteriales.Enterobacteriaceae.Escherichia_Shigella	ZNF131
303603	ENSG00000172262	rs17243515	0.760471859	0.206357935	0.832588162	0.319515583	-0.033472676	-0.41969012	0.012804453	-0.170071578	0.109335628	0.328809194	0.060331606	0.169540071	0.3068716	0.066936948	0.958613924	0.99223971	Bacteria.Actinobacteria.Actinobacteria.Bifidobacteriales.Bifidobacteriaceae	ZNF131
303604	ENSG00000172262	rs17243515	0.992675705	0.519558646	0.040347022	0.919232285	0.00097223	-0.155711256	0.075496228	-0.009766374	0.105503498	0.24046327	0.036087698	0.095941014	0.330824814	0.13556381	0.531178073	0.998729221	Bacteria.Proteobacteria.Betaproteobacteria.Burkholderiales.Alcaligenaceae.Sutterella	ZNF131
303605	ENSG00000172262	rs17243515	0.670946749	0.577343435	0.683747439	0.334293437	-0.049153741	-0.136518179	-0.022293148	0.165352686	0.115172335	0.243743357	0.054481529	0.169988212	0.244606796	0.121948053	0.990263512	0.935449612	Bacteria.Proteobacteria.Gammaproteobacteria.Pseudomonadales	ZNF131
303606	ENSG00000172262	rs17243515	0.771245382	0.752104217	0.881413944	0.450676064	-0.031869725	-0.085469977	0.007125458	0.117077236	0.109157039	0.269446571	0.047577666	0.154279271	0.279768686	0.190091231	0.99935717	0.960853802	Bacteria.Firmicutes.Erysipelotrichia.Erysipelotrichales.Erysipelotrichaceae.Erysipelotrichaceae_UCG_003	ZNF131
303607	ENSG00000172262	rs17243515	0.034735119	0.915655722	0.003315718	0.401310107	-0.273691925	-0.030606655	0.152432695	-0.097499243	0.126904488	0.287872306	0.04998816	0.115408266	0.075513184	0.319832308	0.750085557	0.997216401	Bacteria.Firmicutes.Clostridia.Clostridiales.Ruminococcaceae.Subdoligranulum	ZNF131
303608	ENSG00000172262	rs17243515	0.117448886	0.307853649	0.035979708	0.548690385	-0.205061626	-0.41082358	0.101703085	0.104295596	0.129243218	0.399711692	0.047489509	0.172997387	0.149547844	0.137779784	0.537905218	0.986016011	Bacteria.Proteobacteria.Betaproteobacteria	ZNF131
303609	ENSG00000172262	rs17243515	0.606507716	0.771463387	0.243769819	0.440161198	0.075037312	-0.087354536	0.065307819	0.100081826	0.144976944	0.299491919	0.055520255	0.128857465	0.447303936	0.286643368	0.996596763	0.999791394	Bacteria.Firmicutes.Clostridia.Clostridiales.Ruminococcaceae.Ruminococcaceae_UCG_005	ZNF131
303610	ENSG00000172262	rs17243515	0.940156629	0.462835477	0.736068467	0.902243897	0.01359955	-0.198285977	0.027831005	0.01776591	0.180451707	0.268478129	0.082215723	0.144077805	0.61930817	0.261331534	0.99792254	0.986607256	Bacteria.Firmicutes.Clostridia.Clostridiales.Family_XIII.Family_XIII_AD3011_group	ZNF131
303611	ENSG00000172262	rs17243515	0.344327495	0.415913518	0.348030143	0.685292102	-0.142966209	-0.252407527	-0.049611879	-0.05253768	0.150081776	0.308279185	0.052485268	0.129062185	0.311481607	0.198208031	0.999858829	0.957708045	Bacteria.Proteobacteria.Betaproteobacteria.Neisseriales.Neisseriaceae.Eikenella	ZNF131
303612	ENSG00000172262	rs17243515	0.88756713	0.396963713	0.583351606	0.529859614	-0.0164947	-0.206655784	-0.042496233	-0.107620804	0.116209692	0.242358171	0.077090522	0.170392374	0.29836031	0.111515316	0.784903365	0.9138367	Bacteria.Actinobacteria.Actinobacteria	ZNF131
303613	ENSG00000172262	rs17243515	0.731179805	0.102444642	0.111189171	0.2035608	-0.035487684	-0.442999562	0.065237576	0.138074241	0.102851511	0.267434293	0.040398733	0.107500932	0.289879149	0.031313303	0.606284022	0.903004347	Bacteria.Firmicutes.Clostridia.Clostridiales.Lachnospiraceae.Lachnospiraceae_NK4A136_group	ZNF131
303614	ENSG00000172262	rs17243515	0.783250212	0.252316943	0.52027239	0.188512108	-0.029119715	-0.275321028	0.0316591	0.158014172	0.105419562	0.238372217	0.048974759	0.11890189	0.310796149	0.078226181	0.995339941	0.95316496	Bacteria.Proteobacteria.Deltaproteobacteria.Desulfovibrionales.Desulfovibrionaceae.Bilophila	ZNF131
303615	ENSG00000172262	rs17243515	0.312052633	0.680640939	0.249057567	0.550119178	0.431905662	0.445368202	-0.093251152	-0.118936768	0.423915862	1.077210686	0.080177477	0.197992189	0.954184916	0.7618295	0.999826541	0.999832315	Bacteria.Firmicutes.Clostridia.Clostridiales.Lachnospiraceae	ZNF131
303616	ENSG00000172262	rs17243515	0.545751951	0.776244156	0.330432754	0.7906904	0.112772426	-0.104800031	-0.053771118	-0.026693845	0.185687502	0.367202294	0.054835701	0.100160907	0.544523977	0.349109723	0.996566686	0.997858307	Bacteria.Proteobacteria.Gammaproteobacteria	ZNF131
303617	ENSG00000172262	rs17243515	0.616407074	0.382688492	0.705102864	0.596526315	-0.082711353	-0.416666853	-0.022078789	-0.084674015	0.16431582	0.47407307	0.058085232	0.15915585	0.453555909	0.257086274	0.999878354	0.991515218	Bacteria.Bacteroidetes.Bacteroidia.Bacteroidales.Porphyromonadaceae.Barnesiella	ZNF131
303618	ENSG00000172262	rs17243515	0.450778906	0.237465972	0.139646125	0.457383858	0.107737342	-0.294181522	-0.081544295	-0.093932248	0.142003958	0.24672793	0.054529593	0.125641196	0.340058848	0.12505332	0.340599238	0.944264308	Bacteria.Firmicutes.Clostridia.Clostridiales.Lachnospiraceae.Anaerostipes	ZNF131
303619	ENSG00000172262	rs17243515	0.187877495	0.676672955	0.100394516	0.736524364	-0.181414127	-0.123399337	-0.076697843	0.031068391	0.136311177	0.294582071	0.046018946	0.091944404	0.209935332	0.252489447	0.99714486	0.996602117	Bacteria.Firmicutes.Clostridia.Clostridiales.Clostridiaceae_1.Clostridium_sensu_stricto_1	ZNF131
303620	ENSG00000172262	rs17243515	0.665344438	0.094532898	0.118649009	0.259779894	-0.044756215	-0.468451393	0.073279337	0.120765549	0.102999685	0.276091492	0.046339319	0.106229369	0.236229185	0.033586109	0.900760949	0.848377089	Bacteria.Bacteroidetes.Bacteroidia.Bacteroidales.Rikenellaceae.Alistipes	ZNF131
303621	ENSG00000172262	rs17243515	0.59698932	0.282116356	0.365371198	0.596949452	-0.058439306	-0.309682141	-0.044953927	-0.057290339	0.109983261	0.28553317	0.049315631	0.107809152	0.254599878	0.069609721	0.473548987	0.978878251	Bacteria.Firmicutes.Clostridia.Clostridiales.Lachnospiraceae.Lachnospira	ZNF131
303622	ENSG00000172262	rs17243515	0.468379475	0.330155164	0.12233801	0.865999571	-0.078651543	-0.259961364	0.072308792	0.020158952	0.10783099	0.264954942	0.046191011	0.118994407	0.224428991	0.086791905	0.902579082	0.977793214	Bacteria.Bacteroidetes.Bacteroidia.Bacteroidales.Porphyromonadaceae	ZNF131
303623	ENSG00000172262	rs17243515	0.755047649	0.137638989	0.49140731	0.205220145	0.050247579	-0.577460516	0.046554128	-0.208646342	0.160376101	0.384162286	0.067275588	0.163050681	0.574679212	0.123824791	0.99991226	0.982046009	Bacteria.Actinobacteria.Coriobacteriia.Coriobacteriales.Coriobacteriaceae.Collinsella	ZNF131
303624	ENSG00000172262	rs17243515	0.283313796	0.788557713	0.246457684	0.782885389	-0.171474838	-0.092898227	-0.068659125	0.034371494	0.15850059	0.344971641	0.058706185	0.124217544	0.280653714	0.356149813	0.602276854	0.998431627	Bacteria.Firmicutes.Clostridia.Clostridiales.Ruminococcaceae.Ruminococcus_1	ZNF131
303625	ENSG00000172262	rs17243515	0.110360779	0.264601639	0.018269463	0.509566904	-0.195745201	-0.389523307	0.109945505	0.102050591	0.120929618	0.346151847	0.045409208	0.153883046	0.124836686	0.116950581	0.425934286	0.994680072	Bacteria.Proteobacteria.Betaproteobacteria.Burkholderiales	ZNF131
303626	ENSG00000172262	rs17243515	0.682591733	0.533208697	0.76308726	0.617942578	-0.04445727	-0.153133429	-0.018433665	-0.086137214	0.108228929	0.244443327	0.060898048	0.17187127	0.264559575	0.153859235	0.999670759	0.996530704	Bacteria.Firmicutes.Clostridia.Clostridiales.Ruminococcaceae.Flavonifractor	ZNF131
303627	ENSG00000172262	rs17243515	0.904607331	0.061157345	0.625913943	0.027309666	0.01579039	-0.532327985	0.040721164	-0.393250437	0.131245641	0.279383402	0.083135804	0.174158319	0.456786089	0.036740045	0.999005033	0.870684181	Bacteria.Actinobacteria.Coriobacteriia.Coriobacteriales	ZNF131
303628	ENSG00000172262	rs17243515	0.733629034	0.350984479	0.831772343	0.570998858	-0.036915585	-0.230643128	0.011395376	0.087006907	0.108014017	0.245512096	0.053427968	0.152785281	0.257851581	0.103501113	0.995656486	0.997201293	Bacteria.Firmicutes.Clostridia.Clostridiales.Lachnospiraceae.Coprococcus_1	ZNF131
303629	ENSG00000172262	rs17243515	0.820873696	0.455393202	0.995933612	0.868739596	-0.037254984	-0.191117118	-0.000443931	0.024252063	0.163874148	0.254500637	0.086770895	0.146172465	0.515086898	0.217063967	0.998820086	0.961415255	Bacteria.Firmicutes.Clostridia.Clostridiales.Family_XIII	ZNF131
303630	ENSG00000172262	rs17243515	0.481854938	0.847043742	0.023088807	0.590077337	0.081740987	-0.055306953	0.104882807	0.05236395	0.115553504	0.285583569	0.045071084	0.096718095	0.244435384	0.260406313	0.471854961	0.990268195	Bacteria.Firmicutes.Negativicutes.Selenomonadales.Acidaminococcaceae.Phascolarctobacterium	ZNF131
303631	ENSG00000172262	rs17243515	0.274675711	0.089640862	0.129266629	0.111867942	0.202414758	-1.282442225	0.108742297	-0.398178146	0.183737499	0.744302237	0.070772163	0.247051329	0.483628454	0.167747584	0.692218779	0.91130874	Bacteria.Firmicutes.Clostridia.Clostridiales.Ruminococcaceae.Anaerotruncus	ZNF131
303632	ENSG00000172262	rs17243515	0.474964621	0.4302311	0.085981412	0.639506767	0.093618685	-0.268121507	-0.122139381	0.071753356	0.130279835	0.337792271	0.070055711	0.152474338	0.350506034	0.163698581	0.976314705	0.989769364	Bacteria.Firmicutes.Bacilli.Lactobacillales.Streptococcaceae.Streptococcus	ZNF131
303633	ENSG00000172262	rs17243515	0.998637237	0.210455445	0.261014563	0.154505301	-0.000181713	-0.296216909	0.053654623	0.143420682	0.105982716	0.234198737	0.047319993	0.099558125	0.342020596	0.068250109	0.905626678	0.861283753	Bacteria.Firmicutes.Clostridia.Clostridiales.Ruminococcaceae.Ruminococcaceae_UCG_002	ZNF131
303634	ENSG00000172262	rs17243515	0.424944016	0.726563172	0.461847878	0.508985846	-0.135361129	0.271977114	-0.043924988	0.158692933	0.168584902	0.774389919	0.059342572	0.238965385	0.440365456	0.362575938	0.997594253	0.968019235	Bacteria.Firmicutes.Erysipelotrichia.Erysipelotrichales.Erysipelotrichaceae.Faecalitalea	ZNF131
303635	ENSG00000172262	rs17243515	0.71207173	0.182846635	0.939044022	0.113821149	-0.041808946	-0.342001746	0.003197973	0.19903376	0.11278598	0.254009962	0.041657705	0.124176506	0.340232483	0.079712531	0.821257719	0.756711787	Bacteria.Firmicutes.Clostridia.Clostridiales.Lachnospiraceae.Roseburia	ZNF131
303636	ENSG00000172262	rs17243515	0.319305463	0.351631288	0.054979921	0.280584464	0.128216342	-0.218193172	0.102955351	0.109226938	0.127759729	0.232573734	0.052683615	0.100386411	0.276655555	0.159135836	0.373305759	0.894814402	Bacteria.Firmicutes.Clostridia.Clostridiales.Christensenellaceae	ZNF131
303637	ENSG00000172262	rs17243515	0.575408325	0.197141067	0.014610926	0.485350636	0.062284073	-0.3040479	-0.120518465	0.086868405	0.110639508	0.233328248	0.048035019	0.12379121	0.210922854	0.070660925	0.893190239	0.987424055	Bacteria.Proteobacteria.Gammaproteobacteria.Pasteurellales.Pasteurellaceae	ZNF131
303638	ENSG00000172262	rs17243515	0.518129161	0.531744171	0.218693127	0.380021465	0.092466009	-0.159833684	0.071187221	0.106955958	0.142305268	0.254226074	0.057315829	0.121008047	0.342658619	0.242241399	0.644383707	0.910884448	Bacteria.Bacteroidetes.Bacteroidia.Bacteroidales.Porphyromonadaceae.Odoribacter	ZNF131
303639	ENSG00000172262	rs17243515	0.472513837	0.925516756	0.283368862	0.362848411	-0.081872634	-0.028961196	0.056005308	-0.132842578	0.113301866	0.308589217	0.05177377	0.144962479	0.209350683	0.235268323	0.999694213	0.868216478	Bacteria.Firmicutes.Clostridia.Clostridiales.Lachnospiraceaencultured	ZNF131
303640	ENSG00000172262	rs17243515	0.762887349	0.891175999	0.953340387	0.867134186	-0.044478883	-0.088931724	-0.002858165	0.033448801	0.146814064	0.647466202	0.048658911	0.199144289	0.495128462	0.385213307	0.998927089	0.958178878	Bacteria.Proteobacteria.Gammaproteobacteria.Enterobacteriales.Enterobacteriaceae.Citrobacter	ZNF131
303641	ENSG00000172262	rs17243515	0.882301469	0.812836869	0.586904667	0.457286953	0.020650095	0.102672533	0.024528271	0.115903084	0.138931156	0.431883829	0.044919911	0.154995252	0.504545151	0.326724411	0.844319263	0.941770524	Bacteria.Bacteroidetes.Bacteroidia.Bacteroidales.Prevotellaceae.Prevotella_9	ZNF131
303642	ENSG00000172262	rs17243515	0.986554006	0.307786007	0.278252086	0.149262817	0.001876636	-0.239443449	-0.059659984	-0.186699752	0.110926659	0.232934186	0.054563526	0.127926449	0.42569436	0.089186434	0.977260763	0.903393321	Bacteria.Firmicutes.Negativicutes.Selenomonadales.Veillonellaceae.Veillonella	ZNF131
303643	ENSG00000172262	rs17243515	0.903755619	0.044220258	0.611528298	0.019831586	0.015978655	-0.583836756	0.041828914	-0.396560191	0.13162935	0.284546466	0.081959665	0.166029909	0.457988554	0.030866717	0.999739884	0.859864217	Bacteria.Actinobacteria.Coriobacteriia.Coriobacteriales.Coriobacteriaceae	ZNF131
303644	ENSG00000172262	rs17243515	0.887151091	0.830458976	0.837700949	0.777548708	-0.0210791	-0.087539389	0.011854248	0.037973956	0.147956791	0.407205095	0.057640634	0.133856654	0.503741976	0.349444713	0.882296019	0.99780419	Bacteria.Firmicutes.Clostridia.Clostridiales.Ruminococcaceae.Ruminococcus_2	ZNF131
303645	ENSG00000172262	rs17243515	0.9387279	0.080907775	0.851021273	0.0414316	0.020566922	1.44993636	-0.009445221	-0.332672113	0.26652554	0.817770382	0.050090001	0.159904915	0.950064971	0.308009899	0.999973618	0.989705988	Bacteria.Bacteroidetes.Bacteroidia.Bacteroidales.Bacteroidaceae.Bacteroides	ZNF131
303646	ENSG00000172262	rs17243515	0.970993983	0.882074614	0.723700992	0.822131019	0.006370775	-0.076894791	0.024274967	0.040364789	0.174532383	0.516335482	0.068370395	0.178830487	0.653115348	0.403123476	0.998832683	0.995738724	Bacteria.Firmicutes.Clostridia.Clostridiales.Ruminococcaceae.Eubacterium_coprostanoligenes_group	ZNF131
303647	ENSG00000172262	rs17243515	0.199416874	0.09304114	0.120578458	0.17133523	-0.183204441	-0.695117574	-0.080741014	-0.19418202	0.141316341	0.407784391	0.051329922	0.140385697	0.239047377	0.074205435	0.7770984	0.940377436	Bacteria.Firmicutes.Erysipelotrichia.Erysipelotrichales.Erysipelotrichaceae.Clostridium_innocuum_group	ZNF131
303648	ENSG00000172262	rs17243515	0.557579161	0.973804447	0.428725429	0.072648371	-0.07113589	0.008479579	-0.04202308	0.259476993	0.120674553	0.257238892	0.052769359	0.142205668	0.32094173	0.285297922	0.909281244	0.776404887	Bacteria.Proteobacteria.Gammaproteobacteria.Pseudomonadales.Pseudomonadaceae.Pseudomonas	ZNF131
303649	ENSG00000172262	rs17243515	0.723417943	0.919374695	0.959914082	0.649380489	-0.045822875	-0.040490819	-0.002909959	0.067933015	0.128922179	0.398470918	0.057673693	0.148734476	0.386810695	0.262298369	0.869708402	0.983121182	Bacteria.Firmicutes.Clostridia.Clostridiales.Lachnospiraceae.Eubacterium_eligens_group	ZNF131
303650	ENSG00000172262	rs17243515	0.6617531	0.094826228	0.115670985	0.260893102	-0.045262955	-0.467902988	0.073661923	0.120388268	0.102986103	0.276018868	0.04619693	0.106147549	0.23403982	0.033084884	0.901826365	0.863647932	Bacteria.Bacteroidetes.Bacteroidia.Bacteroidales.Rikenellaceae	ZNF131
303651	ENSG00000172262	rs17243515	0.744514104	0.188642785	0.908690052	0.297799732	-0.035828201	-0.438721089	0.006834757	-0.175824185	0.109475417	0.330226068	0.05936102	0.167519191	0.313913381	0.057509708	0.911908089	0.976482596	Bacteria.Actinobacteria.Actinobacteria.Bifidobacteriales.Bifidobacteriaceae.Bifidobacterium	ZNF131
303652	ENSG00000172262	rs17243515	0.431610696	0.385039034	0.069463885	0.537674349	0.103127813	-0.311484923	-0.128048985	0.09941464	0.130316752	0.356166126	0.069370054	0.160444666	0.348923944	0.152377002	0.981698993	0.976249604	Bacteria.Firmicutes.Bacilli.Lactobacillales.Streptococcaceae	ZNF131
303653	ENSG00000172262	rs17243515	0.13944816	0.40063455	0.059121129	0.738086034	-0.201933023	-0.34907166	-0.07681285	-0.041068821	0.134966222	0.412594933	0.039986134	0.122293099	0.179749912	0.186038201	0.86527713	0.998607976	Bacteria.Firmicutes.Clostridia.Clostridiales.Lachnospiraceae.Tyzzerella_4	ZNF131
303654	ENSG00000172262	rs17243515	0.668212205	0.642104534	0.735687077	0.241216026	-0.094858788	0.187245982	0.026636427	-0.208135631	0.220314579	0.401006872	0.078568766	0.175975836	0.682654927	0.475420647	0.930226498	0.856433681	Bacteria.Firmicutes.Negativicutes.Selenomonadales	ZNF131
303655	ENSG00000172262	rs17243515	0.860180405	0.94739462	0.769385418	0.791841439	0.062126374	-0.039060269	-0.025266441	-0.036738548	0.351305062	0.589729036	0.085821592	0.138631531	0.845596127	0.686012225	0.999330493	0.997562661	Bacteria.Proteobacteria	ZNF131
303656	ENSG00000172262	rs17243515	0.570228765	0.340727921	0.291036756	0.575361927	0.093175488	-0.341937644	0.063505373	-0.06656993	0.163289878	0.356270629	0.059656966	0.118238376	0.475607722	0.173832469	0.999985325	0.999758873	Bacteria.Firmicutes.Clostridia.Clostridiales.Ruminococcaceae.Ruminococcaceae_UCG_014	ZNF131
303657	ENSG00000172262	rs17243515	0.713255973	0.937630032	0.853466179	0.273454073	-0.046074993	-0.021855171	0.007573353	-0.089067426	0.124832087	0.278224356	0.040841261	0.080641492	0.419918955	0.32061556	0.997282517	0.999171204	Bacteria.Proteobacteria.Gammaproteobacteria.Enterobacteriales.Enterobacteriaceae	ZNF131
303658	ENSG00000172262	rs17243515	0.634859554	0.166999168	0.704671615	0.173729551	-0.080500484	-0.44180732	0.026460102	0.173820563	0.168712964	0.3161291	0.069504894	0.126378289	0.431771749	0.130738725	0.99759175	0.986746924	Bacteria.Firmicutes.Clostridia.Clostridiales.Lachnospiraceae.Lachnospiraceae_UCG_008	ZNF131
303659	ENSG00000172262	rs17243515	0.650327181	0.239626899	0.294102111	0.25425841	-0.047865672	-0.287769647	0.053996732	0.147597593	0.105103026	0.242475714	0.05105053	0.128318708	0.253755964	0.069837186	0.997604342	0.996621608	Bacteria.Proteobacteria.Deltaproteobacteria	ZNF131
303660	ENSG00000172262	rs17243515	0.880102305	0.357958228	0.212824987	0.703666239	-0.016440466	-0.228926404	0.058674679	-0.034534599	0.108565146	0.24726569	0.046634303	0.090391501	0.277989889	0.109239748	0.998277807	0.999325446	Bacteria.Bacteroidetes.Bacteroidia.Bacteroidales.Porphyromonadaceae.Parabacteroides	ZNF131
303661	ENSG00000172262	rs17243515	0.851544892	0.896658161	0.563473191	0.955072379	0.029959987	-0.111846988	0.032443854	0.014858565	0.159451325	0.857767928	0.055873485	0.262723058	0.523295705	0.417558158	0.998896274	0.99936681	Bacteria.Proteobacteria.Deltaproteobacteria.Desulfovibrionales.Desulfovibrionaceae.Desulfovibrio	ZNF131
303662	ENSG00000172262	rs17243515	0.362399509	0.21929339	0.082710235	0.41638398	0.121690308	-0.291569838	0.097685562	0.077294918	0.132667788	0.235064787	0.055428915	0.094500346	0.234803259	0.102257238	0.748285992	0.989115288	Bacteria.Firmicutes.Clostridia.Clostridiales.Ruminococcaceae.Ruminococcaceae_UCG_003	ZNF131
303663	ENSG00000172262	rs17243515	0.839787153	0.130406013	0.230010617	0.247413853	-0.02122024	-0.417411171	-0.047487631	-0.110697117	0.104545109	0.272483709	0.039190646	0.094843974	0.311480779	0.04402312	0.661263519	0.790010861	Bacteria.Firmicutes.Negativicutes.Selenomonadales.Veillonellaceae.Dialister	ZNF131
303664	ENSG00000172262	rs17243515	0.587597624	0.640801814	0.362973001	0.315871976	0.089775284	-0.124388323	0.064686775	0.130180547	0.164715976	0.265349925	0.070606924	0.128792787	0.460230811	0.352945986	0.811391116	0.843530736	Bacteria.Firmicutes.Clostridia.Clostridiales.Ruminococcaceae.Ruminiclostridium_9	ZNF131
303665	ENSG00000172262	rs17243515	0.752680645	0.85013872	0.943757263	0.198026393	-0.041476577	0.056885967	0.003437106	0.121266633	0.131071431	0.299880087	0.048531943	0.093247129	0.387645162	0.294505803	0.96358851	0.99789802	Bacteria.Verrucomicrobia	ZNF131
303666	ENSG00000172262	rs17243515	0.885473795	0.078917712	0.822702668	0.046420085	0.049287061	1.721772459	-0.013950006	-0.363215542	0.34085007	0.964546994	0.062006262	0.178895974	0.965092558	0.367675884	0.997187614	0.921529413	Bacteria.Bacteroidetes.Bacteroidia.Bacteroidales	ZNF131
303667	ENSG00000172262	rs17243515	0.733534568	0.47517829	0.9950098	0.898728093	-0.039160857	-0.180816094	0.000272178	0.011367082	0.114541358	0.251746084	0.04335125	0.088967506	0.287601635	0.135672978	0.92825287	0.90882436	Bacteria.Proteobacteria.Betaproteobacteria.Burkholderiales.Alcaligenaceae.Parasutterella	ZNF131
303668	ENSG00000172262	rs17243515	0.240753384	0.428491722	0.118706651	0.819815609	-0.146735473	-0.209759414	-0.097170323	-0.032319033	0.123939597	0.263265829	0.061456946	0.141312687	0.182740056	0.152104277	0.945687051	0.882256069	Bacteria.Firmicutes.Bacilli.Lactobacillales.Carnobacteriaceae.Granulicatella	ZNF131
303669	ENSG00000172262	rs17243515	0.54588759	0.579658715	0.282116044	0.890412932	0.103495493	-0.217482718	0.072496371	-0.018072077	0.17047013	0.39067916	0.06684307	0.130651455	0.476076295	0.306497079	0.981084248	0.998600531	Bacteria.Firmicutes.Clostridia.Clostridiales.Ruminococcaceae.Ruminiclostridium_6	ZNF131
303670	ENSG00000172262	rs17243515	0.161042408	0.768983462	0.054863789	0.328159681	-0.181150974	-0.07413888	-0.115088843	0.119921413	0.127774321	0.251373564	0.058863498	0.121718021	0.143341671	0.255545189	0.979221309	0.998719086	Bacteria.Firmicutes.Bacilli.Bacillales.Family_XI.Gemella	ZNF131
303671	ENSG00000172262	rs17243515	0.263650541	0.315063755	0.219873203	0.259755138	0.583568467	1.619427923	-0.105175169	-0.294381105	0.517549435	1.599469939	0.0849006	0.258933767	0.999435429	0.959065662	0.999968393	0.999515331	Bacteria.Firmicutes	ZNF131
303672	ENSG00000172262	rs17243515	0.890199766	0.602328628	0.543624413	0.287311653	0.021019732	0.25192837	-0.041030296	-0.291050481	0.151664489	0.481134882	0.067201835	0.271290749	0.475104028	0.331927884	0.899155662	0.786348712	Bacteria.Firmicutes.Erysipelotrichia.Erysipelotrichales	ZNF131
303673	ENSG00000172262	rs17243515	0.138575433	0.385732029	0.010166893	0.741687656	-0.169125391	-0.230147904	0.110916989	0.036870635	0.112784908	0.263547971	0.041896641	0.111382009	0.123337933	0.148166196	0.432932899	0.935568656	Bacteria.Proteobacteria.Betaproteobacteria.Burkholderiales.Alcaligenaceae	ZNF131
303674	ENSG00000172262	rs17243515	0.804433358	0.036215678	0.264356334	0.024096123	0.028960026	-0.66901136	0.04458332	-0.226347208	0.116479906	0.312800193	0.039598656	0.098002096	0.298819454	0.020136695	0.955858825	0.913985509	Bacteria.Firmicutes.Clostridia.Clostridiales.Lachnospiraceae.Tyzzerella	ZNF131
303675	ENSG00000172262	rs17243515	0.645208679	0.807192814	0.409603328	0.710540039	0.089270067	-0.100936131	0.064368568	0.068961567	0.192982035	0.411906894	0.077556899	0.185002723	0.564039721	0.408053708	0.99032513	0.909173075	Bacteria.Firmicutes.Clostridia.Clostridiales.Ruminococcaceae.Ruminococcaceae_UCG_013	ZNF131
303676	ENSG00000172262	rs17243515	0.232889724	0.927105691	0.216437975	0.551765206	-0.213572738	-0.030006487	-0.083736211	0.093617822	0.17736063	0.326716994	0.067085957	0.156491287	0.339414245	0.438615299	0.997947728	0.9977362	Bacteria.Actinobacteria.Actinobacteria.Micrococcales	ZNF131
303677	ENSG00000172262	rs17243515	0.931179634	0.168287292	0.223936508	0.080969617	-0.009229888	-0.350997852	-0.065867441	0.237897129	0.106462614	0.251925414	0.053645159	0.134202989	0.301493686	0.057958667	0.657344834	0.869824098	Bacteria.Firmicutes.Clostridia.Clostridiales.Lachnospiraceae.Dorea	ZNF131
303678	ENSG00000172262	rs17243515	0.16609588	0.67940428	0.066217219	0.690766912	-0.182924032	-0.120683086	-0.08200416	0.036172009	0.130606032	0.290702354	0.043890543	0.090522305	0.18275109	0.224187586	0.935426336	0.99999132	Bacteria.Firmicutes.Clostridia.Clostridiales.Clostridiaceae_1	ZNF131
303679	ENSG00000172262	rs17243515	0.42248672	0.964913158	0.475011525	0.468611675	-0.156028015	0.015788504	-0.050575113	0.091900441	0.193291798	0.357538785	0.070387872	0.126061248	0.437420324	0.434949195	0.961249848	0.997513341	Bacteria.Firmicutes.Clostridia.Clostridiales.Lachnospiraceae.Eubacterium_xylanophilum_group	ZNF131
303680	ENSG00000172262	rs17243515	0.746843806	0.264934714	0.846313816	0.300955516	-0.035488852	-0.284781545	0.009126093	-0.111753974	0.109473189	0.253250742	0.046896911	0.107178748	0.258312041	0.085972613	0.968802863	0.970550175	Bacteria.Bacteroidetes.Bacteroidia.Bacteroidales.Prevotellaceae	ZNF131
303681	ENSG00000172262	rs17243515	0.889846578	0.26241923	0.760189242	0.351843049	-0.01611994	-0.302324123	0.018227836	-0.121797544	0.115935464	0.267424805	0.05946723	0.129882394	0.353379411	0.081867676	0.998043854	0.980697127	Bacteria.Firmicutes.Clostridia.Clostridiales.Ruminococcaceaencultured	ZNF131
303682	ENSG00000172262	rs17243515	0.620014224	0.896320702	0.684521767	0.738366253	-0.175869726	0.12624787	0.029300623	-0.067432246	0.352999753	0.965040422	0.07179291	0.2010205	0.916887534	0.78022421	0.999135888	0.996172726	Bacteria.Firmicutes.Clostridia.Clostridiales.Ruminococcaceae	ZNF131
303683	ENSG00000172262	rs17243515	0.644401568	0.209452177	0.018701618	0.662013248	0.05087319	-0.299165737	-0.115590769	0.05708649	0.109708034	0.236003841	0.047924825	0.129994771	0.239236608	0.074531352	0.914489909	0.993295108	Bacteria.Proteobacteria.Gammaproteobacteria.Pasteurellales.Pasteurellaceae.Haemophilus	ZNF131
303684	ENSG00000172262	rs17243515	0.119884754	0.559304118	0.009316596	0.878090884	-0.182124014	-0.154290905	-0.134239291	0.017457959	0.115562181	0.262891454	0.050088246	0.113367119	0.111628069	0.118453482	0.192602784	0.995873021	Bacteria.Firmicutes.Clostridia.Clostridiales.Peptostreptococcaceae.Intestinibacter	ZNF131
303685	ENSG00000172262	rs17243515	0.940423956	0.304249644	0.508297652	0.489194608	0.009418451	-0.340616619	0.048695329	-0.116008503	0.12553478	0.328923525	0.073207779	0.166788472	0.44494971	0.106258225	0.999672451	0.998587032	Bacteria.Firmicutes.Clostridia.Clostridiales.Ruminococcaceae.Butyricicoccus	ZNF131
303686	ENSG00000172262	rs17243515	0.277428089	0.706500572	0.305762189	0.456983835	-0.244793194	0.255163391	0.061506664	-0.113233885	0.223494641	0.674645136	0.059582763	0.151323372	0.631336949	0.484571287	0.998803525	0.997226571	Bacteria.Firmicutes.Clostridia.Clostridiales.Lachnospiraceae.Eubacterium_rectale_group	ZNF131
303687	ENSG00000172262	rs17243515	0.466418951	0.511094278	0.209017369	0.783439122	0.122110301	-0.278906697	0.085895949	-0.042962092	0.166674296	0.422092732	0.067695563	0.155671135	0.4920291	0.324592895	0.948905015	0.966332496	Bacteria.Firmicutes.Clostridia.Clostridiales.Ruminococcaceae.Ruminococcaceae_NK4A214_group	ZNF131
303688	ENSG00000172262	rs17243515	0.319482603	0.352035672	0.055719983	0.279118871	0.128359872	-0.218082095	0.102750949	0.10960272	0.127949935	0.232651921	0.052743436	0.100422469	0.278405853	0.162328942	0.377585974	0.887336532	Bacteria.Firmicutes.Clostridia.Clostridiales.Christensenellaceae.Christensenellaceae_R_7_group	ZNF131
303689	ENSG00000172262	rs17243515	0.282747246	0.604779068	0.030166771	0.770915199	-0.120078095	-0.12922314	-0.122296391	0.037457436	0.110860945	0.248470833	0.05517686	0.128105174	0.181084416	0.141840296	0.333928667	0.881220808	Bacteria.Firmicutes.Clostridia.Clostridiales.Peptostreptococcaceae	ZNF131
303690	ENSG00000172262	rs17243515	0.702648825	0.93024796	0.472071837	0.210877	0.063299676	0.027496648	-0.036888895	-0.170820763	0.165085985	0.312914304	0.050998668	0.13518282	0.563323875	0.39225875	0.9994853	0.999502343	Bacteria.Firmicutes.Clostridia.Clostridiales.Lachnospiraceae.Ruminococcus_gnavus_group	ZNF131
303691	ENSG00000172262	rs17243515	0.876389766	0.609563842	0.526563458	0.292020224	0.023649008	0.246466077	-0.042819385	-0.287779325	0.151439485	0.480270249	0.06725323	0.270896323	0.468543116	0.329622659	0.886326415	0.790283225	Bacteria.Firmicutes.Erysipelotrichia.Erysipelotrichales.Erysipelotrichaceae	ZNF131
303692	ENSG00000172262	rs17243515	0.726026418	0.83351798	0.99902995	0.185372836	-0.046855036	0.063504608	5.89E-05	0.124706447	0.133135975	0.300915738	0.04822226	0.093163697	0.365179798	0.289778284	0.998411348	0.998439902	Bacteria.Verrucomicrobia.Verrucomicrobiae.Verrucomicrobiales.Verrucomicrobiaceae.Akkermansia	ZNF131
303693	ENSG00000172262	rs17243515	0.438340415	0.347571627	0.375110656	0.279471194	0.375434339	1.317383708	-0.072177888	-0.249825835	0.481451154	1.392349155	0.080819349	0.229069914	0.997454612	0.826623542	0.997650199	0.999159905	Bacteria.Firmicutes.Clostridia.Clostridiales	ZNF131
303694	ENSG00000172262	rs17243515	0.386724866	0.912089872	0.409893618	0.787492426	-0.151794995	-0.062848173	-0.059789879	0.069212419	0.174189993	0.567050159	0.072085002	0.255695339	0.430536862	0.4335213	0.998891856	0.999590371	Bacteria.Firmicutes.Bacilli.Bacillales.Staphylococcaceae.Staphylococcus	ZNF131
303695	ENSG00000172262	rs17243515	0.653461734	0.282996623	0.292598705	0.259112353	-0.047349743	-0.257198478	0.054102957	0.135786816	0.104978989	0.237580168	0.050990536	0.119273679	0.254231189	0.075076481	0.998525812	0.997174658	Bacteria.Proteobacteria.Deltaproteobacteria.Desulfovibrionales.Desulfovibrionaceae	ZNF131
303696	ENSG00000172262	rs17243515	0.421413474	0.5737631	0.448929875	0.208299505	-0.13064158	0.232227297	-0.055708058	0.218899538	0.161466713	0.410746942	0.073126095	0.172241947	0.413563761	0.248251378	0.822813308	0.942166966	Bacteria.Firmicutes.Clostridia.Clostridiales.Lachnospiraceae.Lachnospiraceae_ND3007_group	ZNF131
303697	ENSG00000172262	rs17243515	0.802099568	0.68970218	0.134604421	0.163052317	0.027773606	-0.096426514	0.06682177	0.156754328	0.110362603	0.240438016	0.044104934	0.111105013	0.364871353	0.194571492	0.816359007	0.91286743	Bacteria.Firmicutes.Negativicutes.Selenomonadales.Acidaminococcaceae	ZNF131
303698	ENSG00000172262	rs17243515	0.332140936	0.387732187	0.054677499	0.540157287	0.1340283	-0.328641063	-0.133466374	0.100422195	0.137169098	0.377932693	0.068208917	0.163068058	0.310287653	0.168985308	0.967792983	0.975114706	Bacteria.Firmicutes.Bacilli.Lactobacillales	ZNF131
303699	ENSG00000172262	rs17243515	0.698840492	0.48508066	0.479202502	0.701080108	-0.04174431	-0.174593794	0.051525983	-0.057392318	0.107421726	0.248649241	0.072399346	0.148853701	0.256474612	0.115631013	0.999276643	0.988728768	Bacteria.Firmicutes.Clostridia.Clostridiales.Ruminococcaceae.Ruminiclostridium_5	ZNF131
303700	ENSG00000172262	rs17243515	0.312110524	0.393750891	0.202785122	0.738026245	-0.126488903	-0.227292454	-0.081565476	-0.048022402	0.124163962	0.264743883	0.06339441	0.142965284	0.218138966	0.137009525	0.991744893	0.887089199	Bacteria.Firmicutes.Bacilli.Lactobacillales.Carnobacteriaceae	ZNF131
303701	ENSG00000172262	rs17243515	0.690525347	0.232074075	0.834597864	0.172282874	-0.042213988	-0.293420726	-0.009560508	-0.152852877	0.105555606	0.243240208	0.045602593	0.110754546	0.260905963	0.072124111	0.90427485	0.772219186	Bacteria.Fusobacteria.Fusobacteriia.Fusobacteriales	ZNF131
303702	ENSG00000172262	rs17243515	0.06383376	0.585798206	0.027779934	0.978194816	-0.289005339	-0.216957858	-0.13197594	-0.003957861	0.153278378	0.396151193	0.058632295	0.144249816	0.125767216	0.25415815	0.568453517	0.996502544	Bacteria.Firmicutes.Clostridia.Clostridiales.Family_XI	ZNF131
303703	ENSG00000172262	rs17243515	0.963660304	0.298486662	0.829157233	0.475542944	-0.007835919	-0.36256388	0.013338537	-0.102241308	0.171326555	0.345933906	0.06156633	0.142466319	0.516904702	0.196780771	0.997329664	0.92426646	Bacteria.Firmicutes.Negativicutes.Selenomonadales.Veillonellaceae.Megasphaera	ZNF131
303704	ENSG00000172262	rs17243515	0.42552981	0.180276073	0.458063375	0.264981506	-0.157330752	-0.65939649	0.032285268	0.127075153	0.196196189	0.486829714	0.043249466	0.113016659	0.524163629	0.217928153	0.960907055	0.870964126	Bacteria.Firmicutes.Clostridia.Clostridiales.Ruminococcaceae.Faecalibacterium	ZNF131
303705	ENSG00000172262	rs17243515	0.861868798	0.631440547	0.765031611	0.038719994	-0.021544917	0.135271034	-0.023133569	-0.471446111	0.123334613	0.280658119	0.077077089	0.223443044	0.372423722	0.187214775	0.879234944	0.764355507	Bacteria.Actinobacteria	ZNF131
303706	ENSG00000172262	rs17243515	0.350407074	0.526977897	0.059265334	0.371944547	-0.103648005	-0.15076983	-0.132960814	0.130666711	0.110196871	0.237041267	0.069255254	0.14533864	0.181323116	0.140399185	0.88760533	0.997132292	Bacteria.Firmicutes.Bacilli.Bacillales	ZNF131
303707	ENSG00000172262	rs17243515	0.489338447	0.732132708	0.525209363	0.715926401	-0.100952997	-0.106484448	0.042307286	-0.058595634	0.145191023	0.309759594	0.066231188	0.16031723	0.319689176	0.299006997	0.906603649	0.927561557	Bacteria.Firmicutes.Clostridia.Clostridiales.Lachnospiraceae.Blautia	ZNF131
303708	ENSG00000172262	rs17243515	0.451317098	0.964096829	0.206747251	0.16569713	0.115508803	-0.012962216	-0.074621326	-0.200174442	0.152429104	0.286857473	0.058513397	0.1427861	0.39983903	0.350886665	0.710816303	0.854912415	Bacteria.Firmicutes.Negativicutes.Selenomonadales.Veillonellaceae	ZNF131
303709	ENSG00000172262	rs17243515	0.43545867	0.035167058	0.227185182	0.036833043	-0.0896767	-0.634379379	-0.054566139	-0.220398467	0.114276145	0.294869794	0.044756757	0.103400249	0.264701	0.020677949	0.859659891	0.979585985	Bacteria.Firmicutes.Erysipelotrichia.Erysipelotrichales.Erysipelotrichaceae.Erysipelatoclostridium	ZNF131
303710	ENSG00000172262	rs17243515	0.636429105	0.668730056	0.823916264	0.440753057	-0.0554367	-0.108225704	0.013233421	0.094272934	0.116726148	0.251778426	0.059233513	0.121536386	0.236084149	0.170523072	0.997117901	0.950206352	Bacteria.Firmicutes.Clostridia.Clostridiales.Lachnospiraceae.Eubacterium_hallii_group	ZNF131
303711	ENSG00000172262	rs17243515	0.695912571	0.851895715	0.257946836	0.535650011	0.053111015	-0.059812651	-0.056342633	-0.07398315	0.135286366	0.319094572	0.049368574	0.118807259	0.394827669	0.258871517	0.627913487	0.940799143	Bacteria.Firmicutes.Clostridia.Clostridiales.Lachnospiraceae.Lachnoclostridium	ZNF131
303712	ENSG00000172262	rs17243515	0.89233373	0.339651693	0.614642632	0.762685905	0.020131736	-0.238122115	0.025429421	0.022748546	0.148154927	0.247547239	0.050266319	0.075021708	0.450748302	0.195291369	0.730041476	0.928323354	Bacteria.Firmicutes.Clostridia.Clostridiales.Lachnospiraceae.Lachnospiraceae_UCG_010	ZNF131
303713	ENSG00000172262	rs17243515	0.684999393	0.22696172	0.757296101	0.188476352	-0.04301342	-0.297963813	-0.01407811	-0.148765476	0.105561352	0.244279872	0.045363653	0.111933288	0.263225428	0.070052945	0.907613611	0.781630317	Bacteria.Fusobacteria.Fusobacteriia.Fusobacteriales.Fusobacteriaceae.Fusobacterium	ZNF131
303714	ENSG00000172262	rs17243515	0.751888977	0.104533529	0.885043368	0.049029119	-0.035419323	-0.428032511	0.008217163	0.285291809	0.111560204	0.260000019	0.056612405	0.142224276	0.296976994	0.046792616	0.921960095	0.750071951	Bacteria.Firmicutes.Clostridia.Clostridiales.Lachnospiraceae.Fusicatenibacter	ZNF131
303715	ENSG00000172262	rs17243515	0.208666241	0.286125421	0.040940346	0.396489605	0.193743546	-0.436212658	-0.147555354	0.141114363	0.152572291	0.405589317	0.070747863	0.165326635	0.281288589	0.170658202	0.933709887	0.933837527	Bacteria.Firmicutes.Bacilli	ZNF131
303716	ENSG00000172273	rs200907799	0.300927062	0.055792157	0.398347954	0.874710644	0.273611984	-0.481913446	-0.101194337	0.016611417	0.262394689	0.247447606	0.119027486	0.104935846	0.38449455	0.0716631	0.99792254	0.986607256	Bacteria.Firmicutes.Clostridia.Clostridiales.Family_XIII.Family_XIII_AD3011_group	HINFP
303717	ENSG00000172273	rs200907799	0.061572271	0.086119818	0.841591449	0.623667538	0.410444199	-0.414634902	-0.015442962	0.042140592	0.215769048	0.23793022	0.07696107	0.085476275	0.130364844	0.067813664	0.999858829	0.956257416	Bacteria.Proteobacteria.Betaproteobacteria.Neisseriales.Neisseriaceae.Eikenella	HINFP
303718	ENSG00000172273	rs200907799	0.018742954	0.005510533	0.337912216	0.388862186	0.400238488	-0.466557763	0.075183162	-0.065792835	0.166002481	0.162481699	0.077876033	0.075842313	0.028900831	0.004743344	0.999694213	0.879387065	Bacteria.Firmicutes.Clostridia.Clostridiales.Lachnospiraceaencultured	HINFP
303719	ENSG00000172273	rs200907799	0.001853275	0.000199988	0.109108814	0.039787433	0.529422557	-0.618599118	0.118441964	-0.141542922	0.163113869	0.15690804	0.072909766	0.0674623	0.005645101	0.000344519	0.99935717	0.949725174	Bacteria.Firmicutes.Erysipelotrichia.Erysipelotrichales.Erysipelotrichaceae.Erysipelotrichaceae_UCG_003	HINFP
303720	ENSG00000172273	rs200907799	0.006659348	0.000397512	0.421337721	0.091028879	0.521136989	-0.734979491	-0.056183717	0.132075911	0.185896446	0.196771769	0.069428989	0.07699259	0.027247249	0.001236827	0.754728053	0.841475696	Bacteria.Proteobacteria.Betaproteobacteria	HINFP
303721	ENSG00000172273	rs200907799	0.156029773	0.074900475	0.398805579	0.431178305	0.314191664	-0.390242973	-0.074319906	0.063934302	0.21892111	0.215589946	0.087502388	0.080713981	0.217511363	0.056644717	0.996596763	0.999791394	Bacteria.Firmicutes.Clostridia.Clostridiales.Ruminococcaceae.Ruminococcaceae_UCG_005	HINFP
303722	ENSG00000172273	rs200907799	0.845874754	0.343999226	0.574150069	0.100494248	0.108202199	0.695964688	0.059386423	-0.221940466	0.554421965	0.730103185	0.105144871	0.133204858	0.954184916	0.693541624	0.999826541	0.999832315	Bacteria.Firmicutes.Clostridia.Clostridiales.Lachnospiraceae	HINFP
303723	ENSG00000172273	rs200907799	0.004992582	0.000323515	0.356737633	0.092990356	0.518801911	-0.681222465	-0.062767077	0.11764001	0.178494603	0.179365644	0.067622325	0.069001486	0.018171869	0.000903625	0.663211471	0.923190966	Bacteria.Proteobacteria.Betaproteobacteria.Burkholderiales	HINFP
303724	ENSG00000172273	rs200907799	0.07793339	0.302872345	0.855094053	0.204151024	0.421959611	-0.257106637	0.011571313	-0.095013051	0.235587118	0.247568397	0.063110477	0.074072456	0.23933463	0.198743046	0.996566686	0.997858307	Bacteria.Proteobacteria.Gammaproteobacteria	HINFP
303725	ENSG00000172273	rs200907799	0.072040059	0.134232239	0.509983097	0.236242042	0.362800692	-0.322535894	-0.054467949	0.099137555	0.198397786	0.212679231	0.082213808	0.082926839	0.126892956	0.104400492	0.698346359	0.959078693	Bacteria.Firmicutes.Clostridia.Clostridiales.Ruminococcaceae.Ruminococcus_1	HINFP
303726	ENSG00000172273	rs200907799	0.190203487	0.153587555	0.546747107	0.376038139	0.324160588	-0.343903244	-0.052472723	0.06921847	0.244869643	0.238186984	0.086615047	0.077657243	0.265167415	0.14268561	0.999878354	0.975805979	Bacteria.Bacteroidetes.Bacteroidia.Bacteroidales.Porphyromonadaceae.Barnesiella	HINFP
303727	ENSG00000172273	rs200907799	0.011225569	0.048284881	0.790294397	0.302734892	0.450065954	-0.363438739	0.017015394	0.062059827	0.172436119	0.180566471	0.063721823	0.059740382	0.032361292	0.036632412	0.959597159	0.99789802	Bacteria.Verrucomicrobia	HINFP
303728	ENSG00000172273	rs200907799	0.007339764	0.001484635	0.947400945	0.614240476	0.444044853	-0.504122873	0.005065617	0.03495255	0.160420998	0.151901628	0.076489513	0.069012092	0.014644187	0.00153752	0.995339941	0.95533137	Bacteria.Proteobacteria.Deltaproteobacteria.Desulfovibrionales.Desulfovibrionaceae.Bilophila	HINFP
303729	ENSG00000172273	rs200907799	0.021737894	0.163035381	0.960655874	0.151373589	0.439232729	-0.281339746	0.002790572	0.082204649	0.186785829	0.199401057	0.056351166	0.056623487	0.065681632	0.098205588	0.893923282	0.998607976	Bacteria.Firmicutes.Clostridia.Clostridiales.Lachnospiraceae.Tyzzerella_4	HINFP
303730	ENSG00000172273	rs200907799	0.440872971	0.759110108	0.0161435	0.134102559	-0.251464238	-0.096913797	-0.308685806	0.17515695	0.324272423	0.31471311	0.124971794	0.115458838	0.57348607	0.524028606	0.635635382	0.91130874	Bacteria.Firmicutes.Clostridia.Clostridiales.Ruminococcaceae.Anaerotruncus	HINFP
303731	ENSG00000172273	rs200907799	0.003645495	0.001402266	0.142617094	0.001896378	0.450540667	-0.465888415	-0.091467774	0.17870981	0.149351169	0.139596746	0.06163203	0.055189734	0.009322826	0.001567521	0.886764336	0.633863861	Bacteria.Proteobacteria.Betaproteobacteria.Burkholderiales.Alcaligenaceae.Parasutterella	HINFP
303732	ENSG00000172273	rs200907799	0.08313598	0.025181252	0.419594878	0.493403255	0.348266132	-0.431021429	-0.062700232	0.046086995	0.197893847	0.18809239	0.077190237	0.066909544	0.087828852	0.019263671	0.703701305	0.984687361	Bacteria.Firmicutes.Negativicutes.Selenomonadales.Acidaminococcaceae.Phascolarctobacterium	HINFP
303733	ENSG00000172273	rs200907799	0.00172857	0.000531268	0.108613364	0.371356684	0.585366771	-0.575250203	0.124804389	-0.061186377	0.179079057	0.157783282	0.076716644	0.067972578	0.007245709	0.00067146	0.335742827	0.919268535	Bacteria.Firmicutes.Clostridia.Clostridiales.Peptostreptococcaceae.Intestinibacter	HINFP
303734	ENSG00000172273	rs200907799	0.902927922	0.295003932	0.310579308	0.055625069	-0.059463005	0.637172755	0.088062262	-0.202706564	0.485648059	0.603542765	0.086168335	0.104010483	0.965605487	0.534805926	0.997675757	0.924386311	Bacteria.Bacteroidetes	HINFP
303735	ENSG00000172273	rs200907799	0.128268529	0.011643261	0.313186279	0.961331489	0.3126179	-0.50156195	0.078893819	0.003874004	0.202919486	0.193191998	0.077617428	0.079597299	0.16126026	0.014937177	0.452069706	0.975824027	Bacteria.Firmicutes.Clostridia.Clostridiales.Lachnospiraceae.Anaerostipes	HINFP
303736	ENSG00000172273	rs200907799	0.012716025	0.0009113	0.864058521	0.198926862	0.4233792	-0.528563692	-0.018173509	0.14855306	0.165217822	0.152049725	0.10572792	0.11446119	0.020679119	0.001100399	0.823334443	0.902183543	Bacteria.Actinobacteria.Actinobacteria	HINFP
303737	ENSG00000172273	rs200907799	0.009036141	0.006709294	0.931572578	0.251485636	0.455488728	-0.445874351	0.004146812	-0.058185424	0.169236921	0.159203011	0.048106987	0.050287652	0.025293956	0.006138209	0.999492402	0.999741582	Bacteria.Proteobacteria.Gammaproteobacteria.Enterobacteriales.Enterobacteriaceae.Escherichia_Shigella	HINFP
303738	ENSG00000172273	rs200907799	0.049368431	0.023718162	0.597555922	0.49501055	0.385561285	-0.433745336	-0.067506058	0.080018454	0.192507301	0.187275509	0.127243881	0.116606374	0.092160623	0.020028675	0.999739884	0.895289225	Bacteria.Actinobacteria.Coriobacteriia.Coriobacteriales.Coriobacteriaceae	HINFP
303739	ENSG00000172273	rs200907799	0.031137536	0.016011165	0.816658137	0.666610755	0.418159324	-0.459616398	-0.031835263	0.052665502	0.189804192	0.185833434	0.136756949	0.121692536	0.071092684	0.014681093	0.999005033	0.931956968	Bacteria.Actinobacteria.Coriobacteriia.Coriobacteriales	HINFP
303740	ENSG00000172273	rs200907799	0.533098922	0.060141026	0.072606401	0.330943527	0.142106488	-0.372502341	-0.174796512	0.074519081	0.226780291	0.194710625	0.095782344	0.076075343	0.34695491	0.052013923	0.56451379	0.908155494	Bacteria.Bacteroidetes.Bacteroidia.Bacteroidales.Porphyromonadaceae.Odoribacter	HINFP
303741	ENSG00000172273	rs200907799	0.037532532	0.021356902	0.362212225	0.38351851	0.375138708	-0.433214318	0.06528175	-0.062150677	0.176669376	0.183668156	0.071142766	0.07083769	0.07908481	0.022708973	0.896362991	0.997216401	Bacteria.Firmicutes.Clostridia.Clostridiales.Ruminococcaceae.Subdoligranulum	HINFP
303742	ENSG00000172273	rs200907799	0.899515101	0.13117377	0.579489232	0.044860031	0.078007597	1.528508589	0.056794269	-0.326444018	0.615355572	0.999829325	0.101977746	0.159593689	0.999435429	0.957620371	0.999968393	0.999515331	Bacteria.Firmicutes	HINFP
303743	ENSG00000172273	rs200907799	0.079655533	0.0446688	0.816218422	0.819786759	0.496075901	-0.559819152	0.024504475	-0.023194289	0.278604828	0.273434911	0.105009043	0.101398862	0.203299689	0.067809509	0.997947728	0.9977362	Bacteria.Actinobacteria.Actinobacteria.Micrococcales	HINFP
303744	ENSG00000172273	rs200907799	0.00389536	0.000640591	0.148326202	0.1492045	0.47999639	-0.569808474	-0.102640659	0.100545666	0.160338405	0.158830344	0.070164674	0.068883734	0.008001772	0.000736577	0.924433301	0.825663339	Bacteria.Bacteroidetes.Bacteroidia.Bacteroidales.Rikenellaceae	HINFP
303745	ENSG00000172273	rs200907799	0.006271995	0.002740529	0.519852158	0.877673182	0.461444467	-0.505455987	0.053030937	-0.014669666	0.163341656	0.16229142	0.081952899	0.094932817	0.014306585	0.002541361	0.944382312	0.998755611	Bacteria.Actinobacteria.Actinobacteria.Bifidobacteriales.Bifidobacteriaceae	HINFP
303746	ENSG00000172273	rs200907799	0.030183713	0.004264543	0.49182707	0.797783891	0.390500791	-0.488599702	-0.065061885	0.023317527	0.176202266	0.164953474	0.094112722	0.090634849	0.036581694	0.003017896	0.990263512	0.938789979	Bacteria.Proteobacteria.Gammaproteobacteria.Pseudomonadales	HINFP
303747	ENSG00000172273	rs200907799	0.235687754	0.118192763	0.284904556	0.248667654	0.269840373	-0.334804599	0.13725478	-0.142027081	0.225446978	0.211451664	0.127293253	0.122013482	0.249777676	0.065161888	0.985469566	0.976249604	Bacteria.Firmicutes.Bacilli.Lactobacillales.Streptococcaceae	HINFP
303748	ENSG00000172273	rs200907799	0.061859808	0.004646567	0.921485843	0.586390088	0.420210144	-0.570837204	-0.006952956	-0.033702409	0.221153823	0.194697825	0.070270373	0.061635982	0.146684637	0.012830026	0.998365245	0.93087151	Bacteria.Proteobacteria.Gammaproteobacteria.Enterobacteriales.Enterobacteriaceae.Citrobacter	HINFP
303749	ENSG00000172273	rs200907799	0.006913785	0.000156619	0.394071963	0.12853044	0.448492965	-0.688436115	0.046580224	0.101221331	0.160763353	0.171474148	0.054292392	0.065748399	0.017795835	0.000391205	0.695828581	0.781069572	Bacteria.Firmicutes.Clostridia.Clostridiales.Lachnospiraceae.Roseburia	HINFP
303750	ENSG00000172273	rs200907799	0.007557765	0.001058472	0.968411641	0.539068947	0.441814753	-0.522269825	0.00303984	0.04273255	0.160234616	0.15233711	0.076467579	0.069203642	0.013775956	0.001027846	0.998525812	0.997174658	Bacteria.Proteobacteria.Deltaproteobacteria.Desulfovibrionales.Desulfovibrionaceae	HINFP
303751	ENSG00000172273	rs200907799	0.009870678	0.001578403	0.90597313	0.551460956	0.455562777	-0.539520755	0.007770802	-0.043078466	0.171362074	0.163556762	0.065531667	0.071954647	0.016355834	0.001759643	0.968802863	0.997181136	Bacteria.Bacteroidetes.Bacteroidia.Bacteroidales.Prevotellaceae	HINFP
303752	ENSG00000172273	rs200907799	0.012315027	0.022966466	0.991122284	0.201347031	0.452539605	-0.39868778	-0.000537216	-0.06860671	0.175756426	0.171168178	0.048095883	0.053150732	0.03703622	0.021206017	0.999354761	0.999171204	Bacteria.Proteobacteria.Gammaproteobacteria.Enterobacteriales.Enterobacteriaceae	HINFP
303753	ENSG00000172273	rs200907799	0.134989106	0.381982128	0.925053445	0.453089155	0.414794307	-0.279681873	0.009912901	-0.082983792	0.274055038	0.317740262	0.104969668	0.109939959	0.372698258	0.363355295	0.945508979	0.884135209	Bacteria.Firmicutes.Negativicutes.Selenomonadales	HINFP
303754	ENSG00000172273	rs200907799	0.003898681	0.000640554	0.147742297	0.149020998	0.479928299	-0.569730303	-0.102837773	0.1006021	0.16033154	0.158807763	0.070196598	0.068890795	0.008081685	0.000748685	0.922729228	0.804644517	Bacteria.Bacteroidetes.Bacteroidia.Bacteroidales.Rikenellaceae.Alistipes	HINFP
303755	ENSG00000172273	rs200907799	0.508258	0.263871303	0.300786333	0.238512827	0.191790886	-0.276842751	-0.104008622	0.098102639	0.288308302	0.245638194	0.099715295	0.082463704	0.430048834	0.198350907	0.998896274	0.99087052	Bacteria.Proteobacteria.Deltaproteobacteria.Desulfovibrionales.Desulfovibrionaceae.Desulfovibrio	HINFP
303756	ENSG00000172273	rs200907799	0.360503864	0.035518307	0.237510444	0.841403063	0.219641152	-0.445969821	0.124981536	-0.020040805	0.238505009	0.207705147	0.104831162	0.099754472	0.315854505	0.052218212	0.80545687	0.8718259	Bacteria.Firmicutes.Erysipelotrichia.Erysipelotrichales	HINFP
303757	ENSG00000172273	rs200907799	0.256915718	0.27953942	0.464100596	0.278183525	0.293255463	-0.280870722	0.059186465	-0.092971198	0.256394743	0.257572421	0.080366174	0.085016887	0.358596907	0.184751004	0.9994853	0.999502343	Bacteria.Firmicutes.Clostridia.Clostridiales.Lachnospiraceae.Ruminococcus_gnavus_group	HINFP
303758	ENSG00000172273	rs200907799	0.007248533	0.001364539	0.70053895	0.624017083	0.447131115	-0.510941555	0.02383383	-0.028790898	0.161270079	0.152689741	0.061698332	0.058457268	0.014061402	0.001149518	0.805342361	0.92250092	Bacteria.Firmicutes.Clostridia.Clostridiales.Lachnospiraceae.Lachnospiraceae_NK4A136_group	HINFP
303759	ENSG00000172273	rs200907799	0.09747458	0.00646394	0.300699488	0.945228422	0.326662394	-0.51107556	-0.08015074	-0.004870764	0.194274115	0.18160941	0.076828312	0.070625594	0.143186371	0.009552013	0.495748863	0.999370792	Bacteria.Firmicutes.Clostridia.Clostridiales.Christensenellaceae	HINFP
303760	ENSG00000172273	rs200907799	0.006064009	0.002976447	0.501502472	0.922945593	0.463180741	-0.500492631	0.055278018	-0.009164258	0.163254693	0.1621621	0.081784417	0.09437938	0.014466791	0.002499415	0.886025556	0.993111591	Bacteria.Actinobacteria.Actinobacteria.Bifidobacteriales.Bifidobacteriaceae.Bifidobacterium	HINFP
303761	ENSG00000172273	rs200907799	0.010505487	0.00125564	0.582569097	0.566881054	0.441513961	-0.554246744	-0.032559329	-0.03145386	0.16755242	0.164304655	0.058941607	0.054646476	0.017914626	0.001343213	0.775758489	0.993577312	Bacteria.Proteobacteria.Betaproteobacteria.Burkholderiales.Alcaligenaceae.Sutterella	HINFP
303762	ENSG00000172273	rs200907799	0.011372741	0.002627585	0.579242133	0.430934381	0.427317104	-0.484414229	0.043140533	-0.055893566	0.164030466	0.154825744	0.077411021	0.070525415	0.017883866	0.00268595	0.919978938	0.987424055	Bacteria.Proteobacteria.Gammaproteobacteria.Pasteurellales.Pasteurellaceae	HINFP
303763	ENSG00000172273	rs200907799	0.020518434	0.003550404	0.320619208	0.21782159	0.39724826	-0.46738041	0.094851837	-0.097457396	0.167275101	0.154465259	0.094772951	0.0783169	0.037772046	0.003029746	0.977260763	0.913807895	Bacteria.Firmicutes.Negativicutes.Selenomonadales.Veillonellaceae.Veillonella	HINFP
303764	ENSG00000172273	rs200907799	0.179132106	0.025996616	0.473687204	0.859043054	0.317634329	-0.476101561	-0.093398226	0.020543648	0.233883913	0.208962376	0.129596423	0.115220499	0.23509525	0.030711133	0.998820086	0.961415255	Bacteria.Firmicutes.Clostridia.Clostridiales.Family_XIII	HINFP
303765	ENSG00000172273	rs200907799	0.006114381	0.001167986	0.446816925	0.851070385	0.460087866	-0.520885759	0.068104764	-0.015360332	0.162334788	0.153350998	0.088981904	0.081486273	0.010948653	0.001267037	0.987817466	0.997201293	Bacteria.Firmicutes.Clostridia.Clostridiales.Lachnospiraceae.Coprococcus_1	HINFP
303766	ENSG00000172273	rs200907799	0.075322182	0.005816956	0.637996742	0.670236172	0.381250742	-0.576100733	-0.039082242	-0.031845928	0.210934776	0.201992052	0.082675319	0.074447255	0.137861491	0.011992112	0.860407694	0.997202793	Bacteria.Firmicutes.Clostridia.Clostridiales.Ruminococcaceae.Ruminococcus_2	HINFP
303767	ENSG00000172273	rs200907799	0.010867826	0.024525273	0.407408176	0.67033762	0.552616623	-0.563329137	0.070377085	-0.038279117	0.210737893	0.244672204	0.08439814	0.089515634	0.04710522	0.030466328	0.833022666	0.995071635	Bacteria.Firmicutes.Erysipelotrichia.Erysipelotrichales.Erysipelotrichaceae.Clostridium_innocuum_group	HINFP
303768	ENSG00000172273	rs200907799	0.005982333	0.004298004	0.401238285	0.487756711	0.512475336	-0.579186507	0.073884645	-0.064565695	0.18031959	0.195716851	0.087442639	0.09252019	0.018845461	0.005676958	0.979221309	0.998719086	Bacteria.Firmicutes.Bacilli.Bacillales.Family_XI.Gemella	HINFP
303769	ENSG00000172273	rs200907799	0.031961013	0.004294077	0.380397004	0.750626697	0.379537874	-0.465614723	-0.067173875	0.021496099	0.173140453	0.157322014	0.076059603	0.067351567	0.037970961	0.003471619	0.911615867	0.967899013	Bacteria.Firmicutes.Clostridia.Clostridiales.Ruminococcaceae.Ruminococcaceae_UCG_002	HINFP
303770	ENSG00000172273	rs200907799	0.058707679	0.031244404	0.736994449	0.901158077	0.521017085	-0.493370502	0.031406499	0.009482644	0.270768723	0.224089881	0.093117689	0.076053064	0.189995128	0.055616668	0.997594253	0.968948848	Bacteria.Firmicutes.Erysipelotrichia.Erysipelotrichales.Erysipelotrichaceae.Faecalitalea	HINFP
303771	ENSG00000172273	rs200907799	0.001182202	0.002415655	0.067921375	0.447122798	0.759047533	-0.60880617	0.195559892	-0.073974931	0.223724112	0.192832422	0.105340335	0.096716912	0.016725345	0.007402585	0.722847806	0.957150765	Bacteria.Firmicutes.Clostridia.Clostridiales.Lachnospiraceae.Lachnospiraceae_ND3007_group	HINFP
303772	ENSG00000172273	rs200907799	0.005900356	0.001210586	0.955988201	0.547091523	0.456338255	-0.513178889	0.005670363	0.061072641	0.160287869	0.151598613	0.102349552	0.100897549	0.012023537	0.001391731	0.999670759	0.996530704	Bacteria.Firmicutes.Clostridia.Clostridiales.Ruminococcaceae.Flavonifractor	HINFP
303773	ENSG00000172273	rs200907799	0.098999764	0.006546262	0.29848442	0.947351253	0.325580252	-0.510571233	-0.080571138	-0.004682836	0.194529618	0.18172564	0.076875164	0.070642791	0.144851845	0.009827151	0.49420889	0.994087343	Bacteria.Firmicutes.Clostridia.Clostridiales.Christensenellaceae.Christensenellaceae_R_7_group	HINFP
303774	ENSG00000172273	rs200907799	0.057739891	0.007416992	0.414847267	0.770296962	0.361430142	-0.483919546	-0.072550739	0.023763339	0.187090669	0.175068392	0.088406827	0.081045906	0.08436673	0.007974304	0.909281244	0.907101516	Bacteria.Proteobacteria.Gammaproteobacteria.Pseudomonadales.Pseudomonadaceae.Pseudomonas	HINFP
303775	ENSG00000172273	rs200907799	0.007130683	0.002191906	0.437099883	0.421906673	0.515471188	-0.587997656	0.083068419	-0.081288968	0.185519054	0.184335552	0.106236284	0.100576585	0.021574509	0.003185839	0.945687051	0.854149348	Bacteria.Firmicutes.Bacilli.Lactobacillales.Carnobacteriaceae.Granulicatella	HINFP
303776	ENSG00000172273	rs200907799	0.383519331	0.884481407	0.766190028	0.181403951	0.346863742	0.066336421	0.027153037	-0.151463806	0.395346758	0.454787606	0.090931371	0.112118716	0.77136681	0.675398691	0.999330493	0.996754281	Bacteria.Proteobacteria	HINFP
303777	ENSG00000172273	rs200907799	0.808219062	0.198228862	0.650589571	0.063649582	0.145916375	1.139920169	0.04595484	-0.269717229	0.598717035	0.876934436	0.100988551	0.14294668	0.997454612	0.812487091	0.997650199	0.999159905	Bacteria.Firmicutes.Clostridia.Clostridiales	HINFP
303778	ENSG00000172273	rs200907799	0.015829288	0.048065316	0.561104654	0.117386121	0.411158056	-0.350071165	-0.040042412	0.113709855	0.165940416	0.17374938	0.068541736	0.071654872	0.036264819	0.025710476	0.940399508	0.979585985	Bacteria.Firmicutes.Erysipelotrichia.Erysipelotrichales.Erysipelotrichaceae.Erysipelatoclostridium	HINFP
303779	ENSG00000172273	rs200907799	0.018200847	0.004410581	0.827500432	0.623573253	0.4653536	-0.56814041	0.01398156	-0.032012741	0.192079747	0.192574163	0.063904496	0.064915683	0.055053049	0.007820232	0.99714486	0.996602117	Bacteria.Firmicutes.Clostridia.Clostridiales.Clostridiaceae_1.Clostridium_sensu_stricto_1	HINFP
303780	ENSG00000172273	rs200907799	0.272147942	0.168906798	0.223503618	0.136913099	0.247648592	-0.290579869	0.156182964	-0.18595481	0.223605078	0.208869111	0.127081627	0.123476413	0.25553285	0.083184184	0.976314705	0.946394015	Bacteria.Firmicutes.Bacilli.Lactobacillales.Streptococcaceae.Streptococcus	HINFP
303781	ENSG00000172273	rs200907799	0.238553854	0.143100399	0.550371666	0.678083668	0.317293476	-0.418522984	-0.070081907	0.046868642	0.26673601	0.28235253	0.116738359	0.112406399	0.367934086	0.145812162	0.948905015	0.966332496	Bacteria.Firmicutes.Clostridia.Clostridiales.Ruminococcaceae.Ruminococcaceae_NK4A214_group	HINFP
303782	ENSG00000172273	rs200907799	0.04877196	0.02846289	0.052595065	0.114583766	0.3344736	-0.390019265	0.166802952	-0.135743137	0.166547077	0.174054467	0.08448548	0.084871784	0.049609642	0.014775807	0.997117901	0.9453081	Bacteria.Firmicutes.Clostridia.Clostridiales.Lachnospiraceae.Eubacterium_hallii_group	HINFP
303783	ENSG00000172273	rs200907799	0.019900984	0.054098299	0.523505957	0.714896454	0.572108161	-0.435952596	0.066848412	0.035520579	0.239667955	0.222246923	0.104219586	0.096816641	0.120717551	0.081995952	0.99032513	0.909173075	Bacteria.Firmicutes.Clostridia.Clostridiales.Ruminococcaceae.Ruminococcaceae_UCG_013	HINFP
303784	ENSG00000172273	rs200907799	0.002029882	0.000546343	0.090781957	0.272381219	0.536020007	-0.549745583	0.146818424	-0.084371213	0.166700135	0.151147723	0.085519778	0.076217267	0.007171329	0.000686321	0.405941514	0.806949832	Bacteria.Firmicutes.Clostridia.Clostridiales.Peptostreptococcaceae	HINFP
303785	ENSG00000172273	rs200907799	0.008173141	0.006363535	0.576150228	0.900968796	0.458631049	-0.479552235	0.059216123	0.012679366	0.168085409	0.170066039	0.105394811	0.101496148	0.016345079	0.004661584	0.900486803	0.997132292	Bacteria.Firmicutes.Bacilli.Bacillales	HINFP
303786	ENSG00000172273	rs200907799	0.282024457	0.01678982	0.26042554	0.754614474	0.265570992	-0.62592417	-0.127285007	-0.032231025	0.244814627	0.254998685	0.112117378	0.102684587	0.325471676	0.033970669	0.764503151	0.897556401	Bacteria.Firmicutes.Clostridia.Clostridiales.Ruminococcaceae.Ruminiclostridium_9	HINFP
303787	ENSG00000172273	rs200907799	0.090560304	0.036956096	0.026144112	0.003206903	0.283134879	-0.328763795	-0.211465789	0.243421978	0.164806515	0.154344054	0.092908241	0.079527797	0.085543708	0.018511368	0.998043854	0.818499065	Bacteria.Firmicutes.Clostridia.Clostridiales.Ruminococcaceaencultured	HINFP
303788	ENSG00000172273	rs200907799	0.902637864	0.294782645	0.310356718	0.05555013	-0.059633483	0.637389422	0.088098144	-0.202752633	0.485582024	0.603469022	0.08616348	0.104001323	0.965092558	0.536066285	0.997187614	0.921529413	Bacteria.Bacteroidetes.Bacteroidia.Bacteroidales	HINFP
303789	ENSG00000172273	rs200907799	0.207733987	0.525551293	0.742659189	0.121994547	0.355500544	-0.167856511	-0.034520997	0.151674689	0.279375039	0.262993631	0.104692606	0.096799391	0.32000256	0.301605309	0.961249848	0.997513341	Bacteria.Firmicutes.Clostridia.Clostridiales.Lachnospiraceae.Eubacterium_xylanophilum_group	HINFP
303790	ENSG00000172273	rs200907799	0.294247366	0.273671258	0.395911073	0.206967538	0.268742794	-0.266237023	-0.087116277	0.116875051	0.254156594	0.241160704	0.101937975	0.091691161	0.356347292	0.188290763	0.981084248	0.998600531	Bacteria.Firmicutes.Clostridia.Clostridiales.Ruminococcaceae.Ruminiclostridium_6	HINFP
303791	ENSG00000172273	rs200907799	0.005591428	0.000978388	0.426048498	0.389714504	0.477264267	-0.538675217	-0.063994482	0.057802935	0.166512058	0.155975541	0.079892987	0.066752564	0.013146893	0.001008307	0.967466949	0.97562022	Bacteria.Bacteroidetes.Bacteroidia.Bacteroidales.Porphyromonadaceae	HINFP
303792	ENSG00000172273	rs200907799	0.010218871	0.00221952	0.605968913	0.452219787	0.431742	-0.490068189	0.039700154	-0.052972523	0.163199809	0.153837198	0.076588352	0.070044482	0.01738168	0.002335641	0.920233673	0.989428248	Bacteria.Proteobacteria.Gammaproteobacteria.Pasteurellales.Pasteurellaceae.Haemophilus	HINFP
303793	ENSG00000172273	rs200907799	0.040449674	0.012373084	0.469989342	0.670723231	0.382389303	-0.479378172	-0.086220519	0.044010714	0.182881475	0.186309974	0.118638742	0.103047213	0.070262233	0.010154598	0.999672451	0.998587032	Bacteria.Firmicutes.Clostridia.Clostridiales.Ruminococcaceae.Butyricicoccus	HINFP
303794	ENSG00000172273	rs200907799	0.536862442	0.541942962	0.056190904	0.046959167	0.137052293	-0.145982309	-0.171353273	0.187917912	0.220745683	0.238101288	0.088131671	0.092790584	0.515496919	0.304638981	0.961639693	0.848450211	Bacteria.Firmicutes.Clostridia.Clostridiales.Ruminococcaceae.Eubacterium_coprostanoligenes_group	HINFP
303795	ENSG00000172273	rs200907799	0.007665764	0.001026961	0.943834957	0.528945642	0.44072488	-0.523554025	0.005420383	0.043812573	0.160141093	0.152281061	0.07664189	0.069212692	0.013863418	0.001071918	0.997604342	0.996621608	Bacteria.Proteobacteria.Deltaproteobacteria	HINFP
303796	ENSG00000172273	rs200907799	0.029330423	0.00594222	0.681929264	0.797383015	0.407909222	-0.487038515	-0.03164659	0.016283043	0.183063609	0.17122386	0.076872047	0.063163858	0.048700511	0.005403037	0.904995655	0.990319722	Bacteria.Firmicutes.Negativicutes.Selenomonadales.Acidaminococcaceae	HINFP
303797	ENSG00000172273	rs200907799	0.00925792	0.001851062	0.561043561	0.152636957	0.424498667	-0.486684327	0.041485653	-0.089681535	0.158252799	0.149928031	0.071001067	0.061967496	0.016250835	0.001722059	0.893044717	0.756985348	Bacteria.Fusobacteria.Fusobacteriia.Fusobacteriales.Fusobacteriaceae.Fusobacterium	HINFP
303798	ENSG00000172273	rs200907799	0.050726926	0.069419057	0.959276956	0.617619423	0.431160454	-0.415266803	0.004556403	-0.042965522	0.21659268	0.224932112	0.088891164	0.085651024	0.127330955	0.060978639	0.899965335	0.902660525	Bacteria.Firmicutes.Negativicutes.Selenomonadales.Veillonellaceae	HINFP
303799	ENSG00000172273	rs200907799	0.011508918	0.002790172	0.323176541	0.313392401	0.41958146	-0.480033772	-0.073982674	0.0655672	0.161340752	0.154431388	0.074315833	0.064534114	0.016926181	0.002608436	0.998277807	0.999325446	Bacteria.Bacteroidetes.Bacteroidia.Bacteroidales.Porphyromonadaceae.Parabacteroides	HINFP
303800	ENSG00000172273	rs200907799	0.13603784	0.108991437	0.489251859	0.188995046	0.32835397	-0.331854361	-0.066471415	0.119909323	0.217536747	0.204211781	0.095580342	0.090328838	0.143078085	0.053714202	0.808444257	0.981481548	Bacteria.Firmicutes.Clostridia.Clostridiales.Lachnospiraceae.Eubacterium_eligens_group	HINFP
303801	ENSG00000172273	rs200907799	0.015043125	0.002150754	0.737338591	0.450740366	0.474664085	-0.588845335	0.021316095	-0.047827598	0.190045477	0.184234982	0.063286534	0.06303411	0.044408569	0.003873941	0.994141038	0.99999132	Bacteria.Firmicutes.Clostridia.Clostridiales.Clostridiaceae_1	HINFP
303802	ENSG00000172273	rs200907799	0.187222627	0.11645916	0.44304403	0.341452163	0.311360746	-0.3531349	-0.077705374	0.090166883	0.23359899	0.221956182	0.100683851	0.094088427	0.305306156	0.111204391	0.99991226	0.982046009	Bacteria.Actinobacteria.Coriobacteriia.Coriobacteriales.Coriobacteriaceae.Collinsella	HINFP
303803	ENSG00000172273	rs200907799	0.007367419	0.00146868	0.098067851	0.037681936	0.431911037	-0.491310159	0.18228477	-0.235111333	0.156114835	0.147883461	0.10860522	0.110813857	0.013407074	0.001325276	0.999276643	0.988728768	Bacteria.Firmicutes.Clostridia.Clostridiales.Ruminococcaceae.Ruminiclostridium_5	HINFP
303804	ENSG00000172273	rs200907799	0.387061804	0.680346285	0.896421202	0.544460553	0.387112155	-0.209351572	0.012031458	-0.062524931	0.444541735	0.505863306	0.092058383	0.102620468	0.89770646	0.726940234	0.999135888	0.996172726	Bacteria.Firmicutes.Clostridia.Clostridiales.Ruminococcaceae	HINFP
303805	ENSG00000172273	rs200907799	0.062519929	0.002721593	0.850953946	0.370717355	0.399672638	-0.557792124	-0.016239048	-0.067914022	0.210891324	0.17896018	0.086079733	0.075345002	0.089835836	0.00463954	0.95180043	0.989115288	Bacteria.Firmicutes.Clostridia.Clostridiales.Ruminococcaceae.Ruminococcaceae_UCG_003	HINFP
303806	ENSG00000172273	rs200907799	0.23729767	0.66770244	0.962219816	0.186484412	0.441966456	-0.136394783	-0.004615113	-0.10532029	0.370539678	0.316266526	0.097055884	0.078882716	0.603924242	0.474544774	0.998803525	0.997226571	Bacteria.Firmicutes.Clostridia.Clostridiales.Lachnospiraceae.Eubacterium_rectale_group	HINFP
303807	ENSG00000172273	rs200907799	0.059156033	0.021991029	0.602658016	0.616427175	0.573989633	-0.615870522	-0.035101169	0.028956481	0.29884155	0.262425058	0.067097513	0.057528739	0.217973305	0.062937869	0.967672924	0.914545379	Bacteria.Firmicutes.Clostridia.Clostridiales.Ruminococcaceae.Faecalibacterium	HINFP
303808	ENSG00000172273	rs200907799	0.272366677	0.126555305	0.315673908	0.363293413	0.263681602	-0.35168847	0.126502179	-0.109861243	0.238191143	0.227236235	0.125102019	0.11999638	0.280959737	0.07741774	0.967792983	0.973447285	Bacteria.Firmicutes.Bacilli.Lactobacillales	HINFP
303809	ENSG00000172273	rs200907799	0.363744802	0.03512173	0.233210287	0.849213733	0.21791998	-0.446651871	0.12607952	-0.01903548	0.23824944	0.20755773	0.104774879	0.099724296	0.316395732	0.050912602	0.792917082	0.872345891	Bacteria.Firmicutes.Erysipelotrichia.Erysipelotrichales.Erysipelotrichaceae	HINFP
303810	ENSG00000172273	rs200907799	0.00256278	0.000958679	0.784746512	0.0250826	0.490841133	-0.496988864	0.016767588	0.137575284	0.156457242	0.143634654	0.061135217	0.059993876	0.007035622	0.0008974	0.634825317	0.749342932	Bacteria.Firmicutes.Clostridia.Clostridiales.Lachnospiraceae.Lachnospira	HINFP
303811	ENSG00000172273	rs200907799	0.048408365	0.009368863	0.137641151	0.224784312	0.344681592	-0.432578465	0.133564839	-0.103257591	0.171344553	0.161532155	0.08885605	0.084253007	0.054534911	0.007663232	0.920183094	0.879545817	Bacteria.Firmicutes.Clostridia.Clostridiales.Lachnospiraceae.Fusicatenibacter	HINFP
303812	ENSG00000172273	rs200907799	0.00940148	0.002173789	0.868279713	0.410726191	0.429183368	-0.487369048	0.009932386	-0.047205848	0.160341934	0.152655815	0.059653684	0.05701506	0.016305325	0.00189556	0.871278622	0.827486509	Bacteria.Firmicutes.Negativicutes.Selenomonadales.Veillonellaceae.Dialister	HINFP
303813	ENSG00000172273	rs200907799	0.002485832	0.000132054	0.179852859	0.033765584	0.520299981	-0.672826739	-0.084972369	0.136443143	0.165304682	0.165519692	0.062672964	0.062912996	0.009258922	0.000364549	0.613422893	0.837979259	Bacteria.Proteobacteria.Betaproteobacteria.Burkholderiales.Alcaligenaceae	HINFP
303814	ENSG00000172273	rs200907799	0.921074862	0.473774331	0.268096221	0.077238454	-0.04372388	0.364679587	0.090282119	-0.161868954	0.43958868	0.506117956	0.080823822	0.090157573	0.949380714	0.586035476	0.999973618	0.989705988	Bacteria.Bacteroidetes.Bacteroidia.Bacteroidales.Bacteroidaceae.Bacteroides	HINFP
303815	ENSG00000172273	rs200907799	0.008947685	0.001899377	0.545300437	0.153829336	0.426530336	-0.48589312	0.04317397	-0.08948296	0.158262603	0.150079373	0.071008819	0.0620128	0.015560306	0.001786937	0.882956249	0.749401431	Bacteria.Fusobacteria.Fusobacteriia.Fusobacteriales	HINFP
303816	ENSG00000172273	rs200907799	0.403445428	0.149260867	0.254780128	0.420244319	0.214153863	-0.352896522	0.142230065	-0.097335755	0.25464968	0.241803101	0.123789532	0.119998395	0.385735178	0.113161249	0.946595775	0.933837527	Bacteria.Firmicutes.Bacilli	HINFP
303817	ENSG00000172273	rs200907799	0.008333249	0.028271189	0.351220718	0.830972434	0.528250533	-0.451675079	-0.0658861	-0.014240213	0.194109301	0.201316449	0.070168244	0.066445283	0.028982591	0.023371809	0.655559283	0.970948823	Bacteria.Firmicutes.Clostridia.Clostridiales.Lachnospiraceae.Lachnoclostridium	HINFP
303818	ENSG00000172273	rs200907799	0.014872177	0.001974779	0.253951566	0.607848336	0.40596085	-0.490502413	0.091142427	-0.036816918	0.162249175	0.152110847	0.079185898	0.071399033	0.021219385	0.001893624	0.667139212	0.979583885	Bacteria.Firmicutes.Clostridia.Clostridiales.Lachnospiraceae.Dorea	HINFP
303819	ENSG00000172273	rs200907799	0.17707774	0.201683357	0.497424066	0.151169488	0.320792198	-0.279714137	-0.057450267	0.108317474	0.235077787	0.216862872	0.084191154	0.074572467	0.2392092	0.152120651	0.997329664	0.92426646	Bacteria.Firmicutes.Negativicutes.Selenomonadales.Veillonellaceae.Megasphaera	HINFP
303820	ENSG00000172273	rs200907799	0.055626019	0.024476621	0.898675484	0.846907465	0.466464141	-0.543632171	0.012805157	-0.017060754	0.239347722	0.236033688	0.100170659	0.088015668	0.118521511	0.031718716	0.857360537	0.996502544	Bacteria.Firmicutes.Clostridia.Clostridiales.Family_XI	HINFP
303821	ENSG00000172273	rs200907799	0.546401395	0.188517952	0.170983272	0.27037117	0.157719486	-0.306946163	-0.129339609	0.088108978	0.26011759	0.23097275	0.093429304	0.07925757	0.465978348	0.119441647	0.999985325	0.999758873	Bacteria.Firmicutes.Clostridia.Clostridiales.Ruminococcaceae.Ruminococcaceae_UCG_014	HINFP
303822	ENSG00000172273	rs200907799	0.014805341	0.00061154	0.55897596	0.133824433	0.482001072	-0.608175559	-0.074040621	0.183934806	0.192505168	0.168842162	0.126049917	0.121156795	0.03582055	0.001182834	0.82557296	0.864090479	Bacteria.Actinobacteria	HINFP
303823	ENSG00000172273	rs200907799	0.110772831	0.039739231	0.523853572	0.324490327	0.352272144	-0.398170182	0.061764853	-0.084092194	0.217887271	0.189728493	0.096375006	0.084702287	0.144649071	0.039696531	0.906603649	0.903266338	Bacteria.Firmicutes.Clostridia.Clostridiales.Lachnospiraceae.Blautia	HINFP
303824	ENSG00000172273	rs200907799	0.010254461	0.05377989	0.764359669	0.285385287	0.455577652	-0.354855391	0.01909112	0.06428656	0.172294811	0.180657122	0.063421322	0.059680899	0.029918581	0.040352555	0.984358118	0.998439902	Bacteria.Verrucomicrobia.Verrucomicrobiae.Verrucomicrobiales.Verrucomicrobiaceae.Akkermansia	HINFP
303825	ENSG00000172273	rs200907799	0.104662251	0.552653599	0.809927206	0.117659482	0.369878041	-0.152683181	0.022512044	-0.161009561	0.224760299	0.255797411	0.093217251	0.101538107	0.178983711	0.283253929	0.99759175	0.986746924	Bacteria.Firmicutes.Clostridia.Clostridiales.Lachnospiraceae.Lachnospiraceae_UCG_008	HINFP
303826	ENSG00000172273	rs200907799	0.122961038	0.001878472	0.312146493	0.458206914	0.316847963	-0.601108671	-0.071370248	-0.04334669	0.20274676	0.185456022	0.070063671	0.058086011	0.149629337	0.00520107	0.602995625	0.888382771	Bacteria.Firmicutes.Clostridia.Clostridiales.Lachnospiraceae.Lachnospiraceae_UCG_010	HINFP
303827	ENSG00000172273	rs200907799	0.0531267	0.009797005	0.446233373	0.336792588	0.371688504	-0.442897979	-0.049779058	0.053868392	0.188694752	0.166422616	0.064954744	0.055667742	0.059237847	0.007902837	0.955858825	0.966245262	Bacteria.Firmicutes.Clostridia.Clostridiales.Lachnospiraceae.Tyzzerella	HINFP
303828	ENSG00000172273	rs200907799	0.250411739	0.372220159	0.695942639	0.245705295	0.336358459	-0.246916737	-0.043686815	0.124990657	0.290038274	0.274801138	0.111292289	0.106699913	0.35756323	0.254269129	0.998891856	0.999590371	Bacteria.Firmicutes.Bacilli.Bacillales.Staphylococcaceae.Staphylococcus	HINFP
303829	ENSG00000172273	rs200907799	0.006655993	0.001768175	0.40238127	0.377803293	0.519377612	-0.595538718	0.091603891	-0.09631277	0.18525679	0.182608869	0.108678414	0.108457649	0.021469313	0.002651301	0.991744893	0.880301447	Bacteria.Firmicutes.Bacilli.Lactobacillales.Carnobacteriaceae	HINFP
303830	ENSG00000172273	rs200907799	0.029391998	0.005673508	0.956978857	0.470705828	0.455686286	-0.635348189	0.003490978	-0.050801195	0.204585892	0.222069332	0.064464334	0.070015418	0.086936069	0.012133105	0.888245137	0.941770524	Bacteria.Bacteroidetes.Bacteroidia.Bacteroidales.Prevotellaceae.Prevotella_9	HINFP
303831	ENSG00000172301	rs11542477	0.642737447	0.653371964	0.903966124	0.884736451	-0.41726847	0.215811773	0.035813917	-0.023186353	0.895329004	0.478342909	0.295678676	0.159314703	0.532458979	0.344837782	0.970853663	0.997513341	Bacteria.Firmicutes.Clostridia.Clostridiales.Lachnospiraceae.Eubacterium_xylanophilum_group	COPRS
303832	ENSG00000172301	rs11542477	0.099683311	0.169645488	0.354861532	0.663073636	-1.000144013	0.43793336	0.233280081	-0.057675282	0.598806738	0.315340772	0.250340337	0.13177685	0.116381435	0.08450465	0.663211471	0.994680072	Bacteria.Proteobacteria.Betaproteobacteria.Burkholderiales	COPRS
303833	ENSG00000172301	rs11542477	0.720469776	0.851452456	0.573175459	0.70790834	0.911249284	-0.248793575	-0.250162084	0.086904019	2.53555848	1.323281034	0.441789292	0.230934283	0.954184916	0.791166243	0.999826541	0.999832315	Bacteria.Firmicutes.Clostridia.Clostridiales.Lachnospiraceae	COPRS
303834	ENSG00000172301	rs11542477	0.060124352	0.070564284	0.181550087	0.212020759	-0.934187622	0.490660528	-0.208553149	0.108755729	0.488276382	0.266886906	0.154430606	0.086284705	0.144854847	0.075639831	0.981446852	0.925873833	Bacteria.Proteobacteria.Gammaproteobacteria.Enterobacteriales.Enterobacteriaceae.Citrobacter	COPRS
303835	ENSG00000172301	rs11542477	0.545974825	0.484250069	0.135811433	0.345472247	-0.250253278	0.159390796	-0.260359599	0.090414323	0.412288532	0.226564876	0.172388539	0.095141385	0.2151383	0.145618554	0.914489909	0.989428248	Bacteria.Proteobacteria.Gammaproteobacteria.Pasteurellales.Pasteurellaceae.Haemophilus	COPRS
303836	ENSG00000172301	rs11542477	0.658706702	0.705397262	0.880773255	0.761912488	-0.41023189	0.182846718	0.044357906	-0.047373647	0.924494207	0.481540945	0.294580075	0.155708428	0.446607239	0.328877144	0.774710187	0.998431627	Bacteria.Firmicutes.Clostridia.Clostridiales.Ruminococcaceae.Ruminococcus_1	COPRS
303837	ENSG00000172301	rs11542477	0.090058094	0.141875521	0.27577437	0.473280097	-1.202813188	0.544188985	0.30843615	-0.106202902	0.699015229	0.365988333	0.28062349	0.147227689	0.126273723	0.079415991	0.701770478	0.978350333	Bacteria.Proteobacteria.Betaproteobacteria	COPRS
303838	ENSG00000172301	rs11542477	0.958577657	0.919638759	0.507122151	0.666473984	0.046943252	0.048197513	0.196872256	-0.068475036	0.900344089	0.475876656	0.295153184	0.158153984	0.601664717	0.406265335	0.981084248	0.998600531	Bacteria.Firmicutes.Clostridia.Clostridiales.Ruminococcaceae.Ruminiclostridium_6	COPRS
303839	ENSG00000172301	rs11542477	0.107669596	0.077378996	0.620386677	0.819650479	-0.602294515	0.369467458	0.069337491	0.017777314	0.369218136	0.205885614	0.139320445	0.077657605	0.083873638	0.03287651	0.915340305	0.906405957	Bacteria.Proteobacteria.Betaproteobacteria.Burkholderiales.Alcaligenaceae.Parasutterella	COPRS
303840	ENSG00000172301	rs11542477	0.651198368	0.66424612	0.308892081	0.211920808	-0.220583322	0.113549301	0.193284888	-0.131024892	0.485653001	0.260405	0.188464311	0.103929624	0.249336964	0.171956013	0.99935717	0.949725174	Bacteria.Firmicutes.Erysipelotrichia.Erysipelotrichales.Erysipelotrichaceae.Erysipelotrichaceae_UCG_003	COPRS
303841	ENSG00000172301	rs11542477	0.295798782	0.198450684	0.941862913	0.438082755	-0.537431773	0.362311359	-0.011727965	0.071625237	0.509911824	0.278863759	0.16019368	0.09179919	0.181069995	0.086064922	0.81827064	0.975394521	Bacteria.Firmicutes.Negativicutes.Selenomonadales.Acidaminococcaceae.Phascolarctobacterium	COPRS
303842	ENSG00000172301	rs11542477	0.99689272	0.910848827	0.315568974	0.40905869	-0.002475309	0.038591063	0.244800802	-0.108953814	0.633165994	0.343322038	0.242038382	0.131123753	0.566979318	0.3209345	0.996596763	0.999791394	Bacteria.Firmicutes.Clostridia.Clostridiales.Ruminococcaceae.Ruminococcaceae_UCG_005	COPRS
303843	ENSG00000172301	rs11542477	0.391721933	0.46329711	0.804462048	0.746907975	-0.433800412	0.212183228	0.047538664	-0.037288016	0.503104858	0.287592828	0.191233554	0.115053326	0.381223152	0.287790386	0.89665983	0.895507627	Bacteria.Firmicutes.Clostridia.Clostridiales.Ruminococcaceae.Ruminiclostridium_9	COPRS
303844	ENSG00000172301	rs11542477	0.720769944	0.576944726	0.433855134	0.662542997	-0.194798881	0.167391359	0.170108566	-0.054053919	0.542638234	0.298551703	0.216012594	0.123295449	0.560453573	0.297630808	0.99792254	0.986607256	Bacteria.Firmicutes.Clostridia.Clostridiales.Family_XIII.Family_XIII_AD3011_group	COPRS
303845	ENSG00000172301	rs11542477	0.160824179	0.210854681	0.610948525	0.792847007	-0.635672288	0.31079566	-0.125833395	0.035457374	0.448132412	0.245942903	0.246156682	0.13446216	0.170260494	0.091487442	0.999739884	0.906103253	Bacteria.Actinobacteria.Coriobacteriia.Coriobacteriales.Coriobacteriaceae	COPRS
303846	ENSG00000172301	rs11542477	0.574771697	0.421095119	0.358754396	0.684070622	-0.255423244	0.199392656	0.15364834	-0.037848831	0.452969077	0.246270003	0.166234034	0.092597735	0.390143087	0.180940221	0.516839161	0.977547262	Bacteria.Firmicutes.Clostridia.Clostridiales.Christensenellaceae	COPRS
303847	ENSG00000172301	rs11542477	0.149130684	0.151318805	0.51095255	0.4671075	-0.577665682	0.312476366	0.138755097	-0.081079604	0.395685179	0.215207947	0.209918985	0.110841354	0.102822842	0.056945346	0.999694213	0.90259585	Bacteria.Firmicutes.Clostridia.Clostridiales.Lachnospiraceaencultured	COPRS
303848	ENSG00000172301	rs11542477	0.763708938	0.816226092	0.296966116	0.323345872	0.248135792	-0.102593243	-0.287724655	0.141542015	0.821974103	0.439661575	0.273657471	0.142229549	0.612825118	0.359535746	0.996566686	0.997858307	Bacteria.Proteobacteria.Gammaproteobacteria	COPRS
303849	ENSG00000172301	rs11542477	0.123709089	0.151440707	0.363007843	0.446721456	-0.612328898	0.31316761	-0.301854216	0.133977048	0.392617762	0.21574934	0.329504058	0.175010043	0.093701512	0.051807654	0.88760533	0.997132292	Bacteria.Firmicutes.Bacilli.Bacillales	COPRS
303850	ENSG00000172301	rs11542477	0.222029144	0.190496372	0.850625344	0.630254423	-0.599665876	0.366680181	-0.02859561	0.04337205	0.486360497	0.277174295	0.151241728	0.089675144	0.189828125	0.099095158	0.963245596	0.99789802	Bacteria.Verrucomicrobia	COPRS
303851	ENSG00000172301	rs11542477	0.403792566	0.510716774	0.094830625	0.158894564	0.665279607	-0.283745144	0.468918361	-0.214454483	0.791669328	0.429030456	0.276621607	0.150477224	0.453837885	0.293143967	0.976328794	0.903225404	Bacteria.Firmicutes.Clostridia.Clostridiales.Ruminococcaceae.Eubacterium_coprostanoligenes_group	COPRS
303852	ENSG00000172301	rs11542477	0.082958516	0.117308817	0.267534425	0.38794935	-0.918568417	0.447215561	-0.333514587	0.137209705	0.52164662	0.281754719	0.298220655	0.15786191	0.096628413	0.057042797	0.945687051	0.854149348	Bacteria.Firmicutes.Bacilli.Lactobacillales.Carnobacteriaceae.Granulicatella	COPRS
303853	ENSG00000172301	rs11542477	0.550951204	0.481099364	0.20798695	0.459506708	-0.258190115	0.167975341	-0.252066734	0.08150214	0.430705728	0.237048599	0.19820175	0.109533405	0.291136108	0.127210026	0.977260763	0.95530018	Bacteria.Firmicutes.Negativicutes.Selenomonadales.Veillonellaceae.Veillonella	COPRS
303854	ENSG00000172301	rs11542477	0.162902019	0.174411076	0.212659391	0.276980073	-0.532386041	0.285141389	-0.235432918	0.114162618	0.377210041	0.207648534	0.187052204	0.104131706	0.095677419	0.059467116	0.975966367	0.997201293	Bacteria.Firmicutes.Clostridia.Clostridiales.Lachnospiraceae.Coprococcus_1	COPRS
303855	ENSG00000172301	rs11542477	0.176344921	0.169227196	0.712612457	0.623864895	-0.544287073	0.301606643	-0.080767699	0.058864211	0.398171343	0.216960596	0.218312646	0.119465838	0.107361297	0.046953297	0.990263512	0.935449612	Bacteria.Proteobacteria.Gammaproteobacteria.Pseudomonadales	COPRS
303856	ENSG00000172301	rs11542477	0.863772214	0.499347678	0.225835554	0.741207263	-0.083007841	0.17820749	-0.230323928	0.034533867	0.481889096	0.262332522	0.188364034	0.104121899	0.493456507	0.213112876	0.399160765	0.968472113	Bacteria.Firmicutes.Clostridia.Clostridiales.Lachnospiraceae.Anaerostipes	COPRS
303857	ENSG00000172301	rs11542477	0.950621407	0.77685255	0.308592745	0.5770675	0.040852912	0.101818053	-0.332966527	0.098731214	0.657158482	0.357753792	0.32445982	0.176149457	0.48674524	0.38339133	0.839436801	0.85234651	Bacteria.Firmicutes.Erysipelotrichia.Erysipelotrichales.Erysipelotrichaceae	COPRS
303858	ENSG00000172301	rs11542477	0.851251565	0.918257679	0.439590368	0.802795189	0.159247777	0.045427256	0.214499054	-0.036808081	0.84584794	0.440919958	0.275825976	0.146789548	0.493440129	0.373131414	0.83555609	0.99780419	Bacteria.Firmicutes.Clostridia.Clostridiales.Ruminococcaceae.Ruminococcus_2	COPRS
303859	ENSG00000172301	rs11542477	0.321424466	0.313124657	0.587930356	0.62450566	-0.418352162	0.229550733	-0.089738151	0.044587999	0.418705715	0.225807939	0.164794954	0.090659757	0.176144413	0.082970561	0.991923473	0.97562022	Bacteria.Bacteroidetes.Bacteroidia.Bacteroidales.Porphyromonadaceae	COPRS
303860	ENSG00000172301	rs11542477	0.184716659	0.291356897	0.749239153	0.938379521	-0.574301095	0.253416971	0.052163575	0.006967218	0.428390667	0.238219358	0.162502627	0.089776288	0.206273777	0.141120178	0.952164246	0.998502009	Bacteria.Firmicutes.Clostridia.Clostridiales.Ruminococcaceae.Subdoligranulum	COPRS
303861	ENSG00000172301	rs11542477	0.162182787	0.198235179	0.620033407	0.754328993	-0.632546987	0.318646882	-0.12246718	0.042441905	0.447398757	0.245136823	0.245825477	0.135052882	0.170241477	0.084724052	0.999005033	0.934726639	Bacteria.Actinobacteria.Coriobacteriia.Coriobacteriales	COPRS
303862	ENSG00000172301	rs11542477	0.04459116	0.054687847	0.09041543	0.158471372	-0.840745654	0.433571197	0.326556104	-0.148110098	0.410494937	0.221589318	0.189993717	0.103817889	0.041686721	0.021655038	0.882590235	0.835345369	Bacteria.Bacteroidetes.Bacteroidia.Bacteroidales.Rikenellaceae	COPRS
303863	ENSG00000172301	rs11542477	0.509472963	0.572760512	0.086750107	0.104552634	0.439897341	-0.20097079	-0.403960455	0.202607227	0.663177681	0.3545323	0.232280436	0.123076735	0.491842226	0.287555204	0.9994853	0.999502343	Bacteria.Firmicutes.Clostridia.Clostridiales.Lachnospiraceae.Ruminococcus_gnavus_group	COPRS
303864	ENSG00000172301	rs11542477	0.928965048	0.831664284	0.232695098	0.305610484	-0.048576431	0.062242104	-0.495615954	0.220494042	0.542793934	0.291635936	0.411408977	0.213529554	0.390772817	0.229739598	0.703323224	0.928595127	Bacteria.Actinobacteria	COPRS
303865	ENSG00000172301	rs11542477	0.06457519	0.082017482	0.201613026	0.245989047	-1.031775439	0.546112458	-0.299551997	0.159101209	0.54878392	0.309160175	0.232206517	0.135901323	0.199499606	0.102863062	0.998891856	0.999590371	Bacteria.Firmicutes.Bacilli.Bacillales.Staphylococcaceae.Staphylococcus	COPRS
303866	ENSG00000172301	rs11542477	0.648076052	0.759429521	0.938446475	0.791532715	-0.455375478	0.159928175	-0.028135873	0.05053879	0.993044156	0.520054984	0.362940748	0.190416992	0.674345563	0.520845493	0.945641067	0.93080513	Bacteria.Firmicutes.Negativicutes.Selenomonadales	COPRS
303867	ENSG00000172301	rs11542477	0.188230013	0.201712222	0.819147444	0.869851221	-0.555842014	0.292768418	-0.05692691	0.021425315	0.417987295	0.226998595	0.247972811	0.130248298	0.124921004	0.065700376	0.958613924	0.998755611	Bacteria.Actinobacteria.Actinobacteria.Bifidobacteriales.Bifidobacteriaceae	COPRS
303868	ENSG00000172301	rs11542477	0.332745106	0.301388645	0.776180925	0.702820741	-0.685174844	0.386727251	0.111256771	-0.077133929	0.702114351	0.371229812	0.389712449	0.20128814	0.303747452	0.127782575	0.988415778	0.993308085	Bacteria.Firmicutes.Bacilli.Lactobacillales.Streptococcaceae	COPRS
303869	ENSG00000172301	rs11542477	0.839371922	0.805226568	0.971848993	0.998435538	-0.437016131	0.273156407	-0.013106927	-0.000374675	2.147389986	1.103229161	0.369985321	0.190352958	0.963392554	0.702182186	0.997187614	0.952063341	Bacteria.Bacteroidetes.Bacteroidia.Bacteroidales	COPRS
303870	ENSG00000172301	rs11542477	0.372280776	0.395792464	0.221562956	0.417895053	-0.35022526	0.182514972	0.178154252	-0.065430299	0.389826055	0.213513601	0.14434508	0.080255977	0.18469097	0.092232828	0.654321938	0.903004347	Bacteria.Firmicutes.Clostridia.Clostridiales.Lachnospiraceae.Lachnospiraceae_NK4A136_group	COPRS
303871	ENSG00000172301	rs11542477	0.564251083	0.491905365	0.173842109	0.423600024	-0.245652277	0.16094421	-0.240854486	0.077806865	0.423899559	0.232849797	0.175162561	0.096622118	0.20830468	0.146358322	0.893190239	0.987424055	Bacteria.Proteobacteria.Gammaproteobacteria.Pasteurellales.Pasteurellaceae	COPRS
303872	ENSG00000172301	rs11542477	0.241213285	0.299500502	0.982262215	0.819951157	-0.54763115	0.258618283	-0.002689141	-0.01511778	0.463011937	0.247278649	0.120488999	0.066152076	0.249883358	0.151217683	0.897472723	0.998607976	Bacteria.Firmicutes.Clostridia.Clostridiales.Lachnospiraceae.Tyzzerella_4	COPRS
303873	ENSG00000172301	rs11542477	0.151943225	0.164669359	0.29725265	0.351830244	-0.551024453	0.293640384	0.158973047	-0.082308147	0.380088895	0.208939858	0.151291143	0.087769364	0.097984192	0.049082726	0.998525812	0.997174658	Bacteria.Proteobacteria.Deltaproteobacteria.Desulfovibrionales.Desulfovibrionaceae	COPRS
303874	ENSG00000172301	rs11542477	0.574829783	0.421840087	0.358197497	0.680868991	-0.255440691	0.199155414	0.15386163	-0.038271234	0.453068995	0.246373947	0.166270764	0.092636617	0.39188691	0.184638675	0.5161262	0.971609425	Bacteria.Firmicutes.Clostridia.Clostridiales.Christensenellaceae.Christensenellaceae_R_7_group	COPRS
303875	ENSG00000172301	rs11542477	0.06117959	0.105481955	0.189034117	0.267271275	-0.977612746	0.47820638	-0.325479051	0.152168985	0.513128923	0.291287016	0.245208428	0.135990278	0.177324832	0.114115889	0.997947728	0.9977362	Bacteria.Actinobacteria.Actinobacteria.Micrococcales	COPRS
303876	ENSG00000172301	rs11542477	0.171321062	0.192085171	0.52307305	0.50294951	-0.80414525	0.468614713	-0.118303852	0.077815598	0.581344769	0.3555137	0.184248148	0.115520771	0.272979094	0.162933095	0.998896274	0.99087052	Bacteria.Proteobacteria.Deltaproteobacteria.Desulfovibrionales.Desulfovibrionaceae.Desulfovibrio	COPRS
303877	ENSG00000172301	rs11542477	0.783248018	0.733059305	0.097446771	0.113003519	-0.122058142	0.080846331	-0.343198158	0.176728442	0.441871839	0.236028889	0.204091028	0.110005834	0.271154335	0.183397764	0.997117901	0.9453081	Bacteria.Firmicutes.Clostridia.Clostridiales.Lachnospiraceae.Eubacterium_hallii_group	COPRS
303878	ENSG00000172301	rs11542477	0.624739236	0.708231412	0.572896061	0.522341373	-0.277950004	0.120120996	0.106775725	-0.069574243	0.565531323	0.319574229	0.188429616	0.108164819	0.513308793	0.357046653	0.997594253	0.968019235	Bacteria.Firmicutes.Erysipelotrichia.Erysipelotrichales.Erysipelotrichaceae.Faecalitalea	COPRS
303879	ENSG00000172301	rs11542477	0.263832961	0.254851962	0.244586322	0.438733922	-0.43162149	0.242904171	0.180637552	-0.068535326	0.382939878	0.211443243	0.153834625	0.087964553	0.142996435	0.079543162	0.902454326	0.936854604	Bacteria.Firmicutes.Clostridia.Clostridiales.Ruminococcaceae.Ruminococcaceae_UCG_002	COPRS
303880	ENSG00000172301	rs11542477	0.171025221	0.180616723	0.602299247	0.64858183	-0.528260964	0.284143033	0.121116495	-0.056157389	0.381630681	0.209947962	0.231290521	0.122652578	0.103740423	0.05958222	0.891122209	0.910573867	Bacteria.Fusobacteria.Fusobacteriia.Fusobacteriales	COPRS
303881	ENSG00000172301	rs11542477	0.282453165	0.325072407	0.984366947	0.923310347	-0.501764888	0.25538837	-0.003502221	0.009179579	0.462964115	0.257553224	0.17804965	0.094988233	0.239439632	0.142514865	0.999354761	0.999171204	Bacteria.Proteobacteria.Gammaproteobacteria.Enterobacteriales.Enterobacteriaceae	COPRS
303882	ENSG00000172301	rs11542477	0.375216959	0.409366162	0.954778929	0.875696134	-0.493233602	0.245143664	0.017246078	-0.024863254	0.552409449	0.295220272	0.30295712	0.158319237	0.235944309	0.157605875	0.993990759	0.998719086	Bacteria.Firmicutes.Bacilli.Bacillales.Family_XI.Gemella	COPRS
303883	ENSG00000172301	rs11542477	0.196517709	0.202294714	0.809609849	0.8188449	-0.563330396	0.300423998	-0.036494438	0.019056677	0.431694024	0.233239156	0.150858237	0.082869477	0.11457316	0.06335127	0.801787272	0.993577312	Bacteria.Proteobacteria.Betaproteobacteria.Burkholderiales.Alcaligenaceae.Sutterella	COPRS
303884	ENSG00000172301	rs11542477	0.839256431	0.804823331	0.971977256	0.997977524	-0.437331402	0.273733993	-0.01304706	-0.000484364	2.147373356	1.103229816	0.369981818	0.19035195	0.964010774	0.699403317	0.997675757	0.954735345	Bacteria.Bacteroidetes	COPRS
303885	ENSG00000172301	rs11542477	0.669576463	0.551242964	0.814546569	0.691141625	-1.095015199	0.781679513	0.127520804	-0.110619276	2.554413087	1.304934894	0.541446423	0.277184972	0.917100185	0.687456619	0.999135888	0.996172726	Bacteria.Firmicutes.Clostridia.Clostridiales.Ruminococcaceae	COPRS
303886	ENSG00000172301	rs11542477	0.008372685	0.015560566	0.020579041	0.042262518	-1.634212673	0.866356268	-0.454433761	0.236791915	0.600887413	0.348712698	0.191450662	0.114296225	0.053367952	0.035078269	0.999878354	0.926549467	Bacteria.Bacteroidetes.Bacteroidia.Bacteroidales.Porphyromonadaceae.Barnesiella	COPRS
303887	ENSG00000172301	rs11542477	0.595848353	0.705516838	0.51919598	0.624750226	2.397079341	-0.873271953	-0.464804025	0.180241562	4.497298826	2.300809814	0.717167095	0.366740381	0.999435429	0.989125616	0.999968393	0.999515331	Bacteria.Firmicutes	COPRS
303888	ENSG00000172301	rs11542477	0.943642461	0.783119258	0.303895341	0.569726884	0.046669221	0.098958631	-0.336375102	0.10066138	0.657624965	0.358029303	0.324587759	0.176178933	0.487171191	0.391134269	0.847191576	0.848856756	Bacteria.Firmicutes.Erysipelotrichia.Erysipelotrichales	COPRS
303889	ENSG00000172301	rs11542477	0.135706648	0.166023094	0.361061724	0.452814412	-1.086959325	0.531911726	-0.246285765	0.106844808	0.719498258	0.379713711	0.26775084	0.141465483	0.192249067	0.109001549	0.824134206	0.973937772	Bacteria.Firmicutes.Erysipelotrichia.Erysipelotrichales.Erysipelotrichaceae.Clostridium_innocuum_group	COPRS
303890	ENSG00000172301	rs11542477	0.629522384	0.65498114	0.307182688	0.307061162	0.523157188	-0.245504185	0.407787484	-0.208338235	1.079354217	0.546875012	0.396203341	0.202368649	0.410819081	0.246883946	0.99714486	0.996602117	Bacteria.Firmicutes.Clostridia.Clostridiales.Clostridiaceae_1.Clostridium_sensu_stricto_1	COPRS
303891	ENSG00000172301	rs11542477	0.363919844	0.305036567	0.635346453	0.998866754	-0.405909799	0.253045548	0.074178023	0.000128706	0.443939561	0.244759902	0.155686635	0.090270082	0.220337521	0.101773596	0.902666695	0.99569072	Bacteria.Firmicutes.Negativicutes.Selenomonadales.Acidaminococcaceae	COPRS
303892	ENSG00000172301	rs11542477	0.205974843	0.231229311	0.893373534	0.784058288	-0.505096048	0.261579267	0.028698504	-0.031399796	0.395382888	0.216447741	0.213272545	0.114110446	0.148085338	0.066170222	0.738245653	0.881220808	Bacteria.Firmicutes.Clostridia.Clostridiales.Peptostreptococcaceae	COPRS
303893	ENSG00000172301	rs11542477	0.84702923	0.732451246	0.199247359	0.152682899	0.119783048	-0.117650599	0.353038382	-0.221415991	0.618453591	0.342665674	0.272215213	0.153009815	0.575577207	0.289335933	0.777556891	0.942166966	Bacteria.Firmicutes.Clostridia.Clostridiales.Lachnospiraceae.Lachnospiraceae_ND3007_group	COPRS
303894	ENSG00000172301	rs11542477	0.713771635	0.659398893	0.202661343	0.266396241	-0.170872704	0.111538033	-0.55122829	0.248615124	0.463823017	0.251907089	0.42830736	0.221772194	0.258227339	0.167713505	0.66144256	0.905862069	Bacteria.Actinobacteria.Actinobacteria	COPRS
303895	ENSG00000172301	rs11542477	0.616650581	0.630802194	0.290978331	0.277404688	0.537420936	-0.261214771	0.417667505	-0.21935961	1.068389107	0.540949865	0.392309056	0.200264096	0.388056349	0.211617056	0.968603562	0.99999132	Bacteria.Firmicutes.Clostridia.Clostridiales.Clostridiaceae_1	COPRS
303896	ENSG00000172301	rs11542477	0.053161283	0.07507982	0.174712798	0.295499153	-1.117571229	0.547810084	-0.315423666	0.131062459	0.567441233	0.302829097	0.229864169	0.12427344	0.081030979	0.041418764	0.732608873	0.981481548	Bacteria.Firmicutes.Clostridia.Clostridiales.Lachnospiraceae.Eubacterium_eligens_group	COPRS
303897	ENSG00000172301	rs11542477	0.270345825	0.24591505	0.901817567	0.803019892	-0.555998821	0.325580259	-0.026925272	0.029940885	0.500116599	0.278060636	0.217405241	0.119542512	0.36366451	0.179496457	0.99991226	0.996838275	Bacteria.Actinobacteria.Coriobacteriia.Coriobacteriales.Coriobacteriaceae.Collinsella	COPRS
303898	ENSG00000172301	rs11542477	0.924824786	0.844259352	0.644048161	0.574302654	0.13407029	-0.149885726	-0.174778352	0.11194949	1.415365483	0.75993594	0.376506879	0.198288061	0.855785287	0.66897892	0.999330493	0.996754281	Bacteria.Proteobacteria	COPRS
303899	ENSG00000172301	rs11542477	0.545733746	0.651474451	0.46654061	0.567895653	2.51694591	-0.961503498	-0.491159633	0.196729039	4.144134994	2.118717903	0.670591473	0.342686319	0.997454612	0.868702938	0.997650199	0.999159905	Bacteria.Firmicutes.Clostridia.Clostridiales	COPRS
303900	ENSG00000172301	rs11542477	0.672954464	0.656247781	0.268243846	0.323044992	-0.199923417	0.116665004	0.230738823	-0.11649875	0.471500188	0.260903539	0.206630083	0.116991316	0.467573285	0.276431884	0.998820086	0.961415255	Bacteria.Firmicutes.Clostridia.Clostridiales.Family_XIII	COPRS
303901	ENSG00000172301	rs11542477	0.179668223	0.188052582	0.625413278	0.675143452	-0.516609296	0.278774757	0.112520316	-0.051239805	0.380871013	0.209550327	0.229386834	0.121709572	0.10916985	0.060421782	0.898543678	0.91650948	Bacteria.Fusobacteria.Fusobacteriia.Fusobacteriales.Fusobacteriaceae.Fusobacterium	COPRS
303902	ENSG00000172301	rs11542477	0.992108096	0.886286432	0.564627942	0.748132433	0.009281258	0.070735445	0.176735064	-0.053287839	0.934733059	0.492699319	0.305271479	0.165249543	0.662718983	0.44594697	0.948905015	0.966332496	Bacteria.Firmicutes.Clostridia.Clostridiales.Ruminococcaceae.Ruminococcaceae_NK4A214_group	COPRS
303903	ENSG00000172301	rs11542477	0.183841452	0.196547382	0.93300683	0.928697092	-0.519971579	0.279427491	0.017118139	-0.010035905	0.387080994	0.214146584	0.202848896	0.111718819	0.123422035	0.075934613	0.925438269	0.964078511	Bacteria.Firmicutes.Clostridia.Clostridiales.Lachnospiraceae.Fusicatenibacter	COPRS
303904	ENSG00000172301	rs11542477	0.176721356	0.224342845	0.558420238	0.69018419	-0.727332017	0.352801022	-0.197210739	0.070081374	0.532546987	0.287590713	0.335264623	0.175033946	0.155773691	0.089485607	0.991744893	0.887089199	Bacteria.Firmicutes.Bacilli.Lactobacillales.Carnobacteriaceae	COPRS
303905	ENSG00000172301	rs11542477	0.044569825	0.054617781	0.090705588	0.159559122	-0.840790934	0.433667517	0.326286543	-0.147799398	0.410474668	0.221572524	0.190011606	0.103875008	0.041952393	0.022015649	0.888487289	0.818643565	Bacteria.Bacteroidetes.Bacteroidia.Bacteroidales.Rikenellaceae.Alistipes	COPRS
303906	ENSG00000172301	rs11542477	0.731432211	0.48611894	0.652678308	0.961519159	-0.256566045	0.2921763	0.133533686	0.008020452	0.744315345	0.417100513	0.295341479	0.165596707	0.592653336	0.306173656	0.99032513	0.930357027	Bacteria.Firmicutes.Clostridia.Clostridiales.Ruminococcaceae.Ruminococcaceae_UCG_013	COPRS
303907	ENSG00000172301	rs11542477	0.171690197	0.181917628	0.78416556	0.734483876	-0.536114419	0.287866287	-0.040529734	0.02713681	0.387914877	0.213342762	0.147364791	0.07966754	0.108074737	0.057657882	0.858288605	0.862164464	Bacteria.Firmicutes.Negativicutes.Selenomonadales.Veillonellaceae.Dialister	COPRS
303908	ENSG00000172301	rs11542477	0.18558481	0.231812171	0.119619469	0.240281029	-0.498402229	0.248906911	-0.237604227	0.097663569	0.372520356	0.206222086	0.15065567	0.082407489	0.117877587	0.059623307	0.299735777	0.904712577	Bacteria.Firmicutes.Clostridia.Clostridiales.Lachnospiraceae.Lachnospira	COPRS
303909	ENSG00000172301	rs11542477	0.327448572	0.292278928	0.768712747	0.691888696	-0.689688447	0.391436945	0.126202801	-0.087532019	0.698985072	0.368672	0.427384434	0.219895274	0.283075745	0.123560399	0.976314705	0.989769364	Bacteria.Firmicutes.Bacilli.Lactobacillales.Streptococcaceae.Streptococcus	COPRS
303910	ENSG00000172301	rs11542477	0.817218176	0.98812151	0.415619241	0.603918452	0.226035165	-0.007807343	0.269433201	-0.09269943	0.974025096	0.522390628	0.328864891	0.177818156	0.696603085	0.58658049	0.802593848	0.935161318	Bacteria.Firmicutes.Clostridia.Clostridiales.Ruminococcaceae.Anaerotruncus	COPRS
303911	ENSG00000172301	rs11542477	0.16426375	0.152882821	0.604204389	0.532930729	-0.591806256	0.329014201	-0.105246463	0.06954951	0.420689229	0.227478224	0.202046154	0.110944707	0.154897606	0.070956012	0.93319039	0.907101516	Bacteria.Proteobacteria.Gammaproteobacteria.Pseudomonadales.Pseudomonadaceae.Pseudomonas	COPRS
303912	ENSG00000172301	rs11542477	0.35402841	0.386692899	0.270376325	0.248275585	-0.371887213	0.191689202	0.174139845	-0.104785786	0.398389197	0.219955078	0.156647498	0.089944664	0.195383149	0.111446244	0.998043854	0.964871975	Bacteria.Firmicutes.Clostridia.Clostridiales.Ruminococcaceaencultured	COPRS
303913	ENSG00000172301	rs11542477	0.87437095	0.832463354	0.911286037	0.948467395	-0.301815718	0.206227891	-0.03747897	0.011110966	1.901398223	0.970962845	0.335078662	0.171249844	0.94575987	0.703202339	0.999973618	0.995427078	Bacteria.Bacteroidetes.Bacteroidia.Bacteroidales.Bacteroidaceae.Bacteroides	COPRS
303914	ENSG00000172301	rs11542477	0.336225776	0.261869166	0.727976444	0.95550084	-0.424247774	0.273521427	0.053586268	0.004984999	0.437901135	0.241665508	0.153400595	0.088992316	0.224622795	0.116239313	0.927890461	0.998819627	Bacteria.Firmicutes.Clostridia.Clostridiales.Ruminococcaceae.Ruminococcaceae_UCG_003	COPRS
303915	ENSG00000172301	rs11542477	0.15186502	0.164281829	0.295115135	0.34678372	-0.551111546	0.293974322	0.159790343	-0.083609777	0.380075231	0.208982601	0.151391763	0.088222304	0.098189375	0.051917576	0.997604342	0.996621608	Bacteria.Proteobacteria.Deltaproteobacteria	COPRS
303916	ENSG00000172301	rs11542477	0.312371785	0.179207128	0.759969412	0.790108808	-0.43025946	0.316372449	-0.059616078	-0.028864892	0.422580945	0.232995516	0.194310006	0.107999694	0.249807361	0.112110968	0.926890345	0.931800238	Bacteria.Firmicutes.Clostridia.Clostridiales.Lachnospiraceae.Blautia	COPRS
303917	ENSG00000172301	rs11542477	0.275586396	0.334029831	0.640502467	0.496143242	-0.449621096	0.217464821	0.095723605	-0.074144044	0.408915747	0.223438499	0.204018012	0.108331234	0.192063179	0.079156367	0.619839129	0.940838366	Bacteria.Firmicutes.Clostridia.Clostridiales.Peptostreptococcaceae.Intestinibacter	COPRS
303918	ENSG00000172301	rs11542477	0.144373754	0.143915958	0.591691461	0.77758165	-0.586453281	0.321756208	0.144625806	-0.040831691	0.396925608	0.217519757	0.268295762	0.143951962	0.096922038	0.053453286	0.999670759	0.996530704	Bacteria.Firmicutes.Clostridia.Clostridiales.Ruminococcaceae.Flavonifractor	COPRS
303919	ENSG00000172301	rs11542477	0.393824681	0.328595827	0.741396054	0.968914255	-0.428399099	0.278181926	0.050044332	0.003506864	0.499065561	0.282606121	0.151001322	0.089642703	0.256787111	0.146875472	0.982891669	0.998439902	Bacteria.Verrucomicrobia.Verrucomicrobiae.Verrucomicrobiales.Verrucomicrobiaceae.Akkermansia	COPRS
303920	ENSG00000172301	rs11542477	0.139145212	0.098625709	0.670958493	0.362789224	-0.57832984	0.366019089	-0.048794832	0.061375545	0.386237999	0.218443684	0.114335715	0.066966834	0.105665718	0.042271669	0.955858825	0.966245262	Bacteria.Firmicutes.Clostridia.Clostridiales.Lachnospiraceae.Tyzzerella	COPRS
303921	ENSG00000172301	rs11542477	0.194030284	0.208686708	0.848098452	0.905140843	-0.550367258	0.289099031	-0.048002651	0.01564012	0.419387569	0.227674729	0.249609962	0.130731348	0.132127129	0.062169525	0.910942899	0.993111591	Bacteria.Actinobacteria.Actinobacteria.Bifidobacteriales.Bifidobacteriaceae.Bifidobacterium	COPRS
303922	ENSG00000172301	rs11542477	0.216136723	0.222476209	0.387576036	0.485452466	-0.476340199	0.258010197	0.132731086	-0.061030182	0.381370713	0.209464581	0.152588419	0.086991006	0.131532809	0.07071389	0.995339941	0.95533137	Bacteria.Proteobacteria.Deltaproteobacteria.Desulfovibrionales.Desulfovibrionaceae.Bilophila	COPRS
303923	ENSG00000172301	rs11542477	0.157472749	0.166272753	0.575227941	0.556767998	-0.552110006	0.297885845	-0.080974814	0.047036943	0.386059165	0.212777827	0.143773106	0.079628786	0.091675677	0.059449806	0.998277807	0.999325446	Bacteria.Bacteroidetes.Bacteroidia.Bacteroidales.Porphyromonadaceae.Parabacteroides	COPRS
303924	ENSG00000172301	rs11542477	0.692980826	0.78008063	0.070154208	0.106038305	0.211134472	-0.078773866	-0.398230444	0.190175488	0.532396509	0.280959462	0.216286904	0.116029131	0.33441049	0.248503707	0.497501263	0.746500038	Bacteria.Firmicutes.Clostridia.Clostridiales.Lachnospiraceae.Roseburia	COPRS
303925	ENSG00000172301	rs11542477	0.435445747	0.399661254	0.900771741	0.835102251	-0.597784475	0.339848411	0.046419692	-0.040037541	0.761742717	0.400859843	0.370839828	0.191567657	0.361558908	0.172666407	0.991685497	0.980942336	Bacteria.Firmicutes.Bacilli.Lactobacillales	COPRS
303926	ENSG00000172301	rs11542477	0.241231888	0.231326629	0.555537382	0.527941083	-0.901982052	0.494696101	-0.140535931	0.08292199	0.762639494	0.409430157	0.237170926	0.130675865	0.313737755	0.136199325	0.999985325	0.999758873	Bacteria.Firmicutes.Clostridia.Clostridiales.Ruminococcaceae.Ruminococcaceae_UCG_014	COPRS
303927	ENSG00000172301	rs11542477	0.50585743	0.564898953	0.736820886	0.858518336	-1.052147822	0.462723777	0.216326327	-0.057974797	1.57269026	0.799813054	0.640950145	0.323936739	0.385108887	0.287095414	0.99759175	0.986746924	Bacteria.Firmicutes.Clostridia.Clostridiales.Lachnospiraceae.Lachnospiraceae_UCG_008	COPRS
303928	ENSG00000172301	rs11542477	0.808511555	0.599090606	0.812636585	0.932865167	-0.257254993	0.29363475	-0.057940447	-0.010861177	1.057201381	0.555811091	0.243456304	0.128432038	0.65645357	0.430341134	0.98776731	0.940089769	Bacteria.Firmicutes.Clostridia.Clostridiales.Ruminococcaceae.Faecalibacterium	COPRS
303929	ENSG00000172301	rs11542477	0.343915191	0.234312751	0.920403288	0.645813702	-0.546305824	0.387116026	0.013269952	-0.035484159	0.573002752	0.322469759	0.132283268	0.076849782	0.66719819	0.288803533	0.998803525	0.997226571	Bacteria.Firmicutes.Clostridia.Clostridiales.Lachnospiraceae.Eubacterium_rectale_group	COPRS
303930	ENSG00000172301	rs11542477	0.234462661	0.208167266	0.888207701	0.439038089	-0.451402226	0.261514656	-0.021056805	-0.067344193	0.376142339	0.205713266	0.149206828	0.086493467	0.121927182	0.068279121	0.786814664	0.950817369	Bacteria.Firmicutes.Clostridia.Clostridiales.Lachnospiraceae.Dorea	COPRS
303931	ENSG00000172301	rs11542477	0.195199025	0.206702857	0.638230222	0.6709244	-0.500279202	0.268216747	0.115638527	-0.056774965	0.382232588	0.210298049	0.24479429	0.133020044	0.111215013	0.057897281	0.999276643	0.988728768	Bacteria.Firmicutes.Clostridia.Clostridiales.Ruminococcaceae.Ruminiclostridium_5	COPRS
303932	ENSG00000172301	rs11542477	0.065015882	0.09564964	0.247696465	0.462282436	-1.11105579	0.523095163	0.295474039	-0.097552881	0.591950997	0.309362413	0.253311586	0.13192226	0.075833467	0.051681258	0.64970049	0.935568656	Bacteria.Proteobacteria.Betaproteobacteria.Burkholderiales.Alcaligenaceae	COPRS
303933	ENSG00000172301	rs11542477	0.047656783	0.177617864	0.153900789	0.588827366	-1.027483649	0.388879383	-0.262009626	0.056298731	0.509004546	0.285332823	0.181607938	0.10363638	0.109584698	0.114925725	0.688779936	0.996502544	Bacteria.Firmicutes.Clostridia.Clostridiales.Family_XI	COPRS
303934	ENSG00000172301	rs11542477	0.263539875	0.29388374	0.99201676	0.958869304	-0.511890624	0.265321713	0.001819301	0.00497513	0.453874273	0.250730663	0.181128929	0.096097298	0.198912816	0.101428538	0.999492402	0.999741582	Bacteria.Proteobacteria.Gammaproteobacteria.Enterobacteriales.Enterobacteriaceae.Escherichia_Shigella	COPRS
303935	ENSG00000172301	rs11542477	0.160475938	0.156117802	0.5120054	0.463793146	-0.763095341	0.421098504	-0.151286507	0.098689128	0.537507932	0.293474586	0.229450703	0.133912209	0.15761386	0.063693172	0.999672451	0.998587032	Bacteria.Firmicutes.Clostridia.Clostridiales.Ruminococcaceae.Butyricicoccus	COPRS
303936	ENSG00000172301	rs11542477	0.959823004	0.983192445	0.312939028	0.300026747	-0.030637849	-0.007228369	0.219530057	-0.128197409	0.605846569	0.341800471	0.215867171	0.122710997	0.515907962	0.428878255	0.997329664	0.92426646	Bacteria.Firmicutes.Negativicutes.Selenomonadales.Veillonellaceae.Megasphaera	COPRS
303937	ENSG00000172301	rs11542477	0.325688116	0.384074509	0.502095764	0.370300631	-0.40097386	0.19559242	0.153406092	-0.109405087	0.404891613	0.223193362	0.227282115	0.121269595	0.149124741	0.115659108	0.968802863	0.974832054	Bacteria.Bacteroidetes.Bacteroidia.Bacteroidales.Prevotellaceae	COPRS
303938	ENSG00000172301	rs11542477	0.184626383	0.232668758	0.615239207	0.802059028	-0.700017783	0.338205209	0.084092364	-0.022446646	0.522058195	0.280726893	0.166506505	0.089176459	0.185733226	0.101225552	0.715556076	0.970415642	Bacteria.Firmicutes.Clostridia.Clostridiales.Lachnospiraceae.Lachnoclostridium	COPRS
303939	ENSG00000172301	rs11542477	0.075235215	0.143564682	0.057176642	0.210554412	-0.678150655	0.311754248	-0.269680291	0.102423933	0.375086141	0.210570258	0.139273506	0.080997483	0.092600063	0.057128356	0.858670885	0.979585985	Bacteria.Firmicutes.Erysipelotrichia.Erysipelotrichales.Erysipelotrichaceae.Erysipelatoclostridium	COPRS
303940	ENSG00000172301	rs11542477	0.65277238	0.580754245	0.776949102	0.877169385	-0.330981772	0.214760028	-0.081481423	0.023425942	0.732257446	0.386908484	0.286425216	0.150971055	0.481299381	0.251529622	0.884800313	0.915604416	Bacteria.Firmicutes.Negativicutes.Selenomonadales.Veillonellaceae	COPRS
303941	ENSG00000172301	rs11542477	0.604434242	0.562618688	0.943854178	0.995867462	-0.458247253	0.267697691	-0.028292806	0.001072509	0.880277597	0.460007432	0.400185283	0.206277429	0.467122087	0.265992788	0.972994793	0.941277486	Bacteria.Firmicutes.Bacilli	COPRS
303942	ENSG00000172301	rs11542477	0.498216913	0.54420991	0.613321752	0.578358983	-0.344841686	0.170501747	0.112112153	-0.066729337	0.506288496	0.279665188	0.220785915	0.119459725	0.380584146	0.238514947	0.999858829	0.955015171	Bacteria.Proteobacteria.Betaproteobacteria.Neisseriales.Neisseriaceae.Eikenella	COPRS
303943	ENSG00000172301	rs11542477	0.243305265	0.205739628	0.972741919	0.82292777	-0.4943417	0.297872002	0.004012224	0.01570375	0.419837287	0.233048068	0.11696966	0.069891736	0.220426041	0.136575808	0.801332125	0.932319533	Bacteria.Firmicutes.Clostridia.Clostridiales.Lachnospiraceae.Lachnospiraceae_UCG_010	COPRS
303944	ENSG00000172301	rs11542477	0.429704244	0.454783426	0.067985639	0.070880264	0.541120776	-0.269612455	0.422150008	-0.221612554	0.680947687	0.358541454	0.227449888	0.120681347	0.353502741	0.223729725	0.756926676	0.764425371	Bacteria.Bacteroidetes.Bacteroidia.Bacteroidales.Prevotellaceae.Prevotella_9	COPRS
303945	ENSG00000172301	rs11542477	0.242926803	0.173328142	0.559524423	0.954358584	-0.500931676	0.355817071	0.105332753	-0.006094169	0.425088913	0.258456197	0.179574147	0.106067562	0.226849405	0.1082306	0.772126261	0.944114248	Bacteria.Bacteroidetes.Bacteroidia.Bacteroidales.Porphyromonadaceae.Odoribacter	COPRS
303946	ENSG00000172339	rs568063804	0.330483114	0.099832677	0.498776588	0.533097896	0.160075624	-0.633548616	0.039271201	-0.08637044	0.163261996	0.379489318	0.057732508	0.137833709	0.338128983	0.109975688	0.999878354	0.98196964	Bacteria.Bacteroidetes.Bacteroidia.Bacteroidales.Porphyromonadaceae.Barnesiella	ALG14
303947	ENSG00000172339	rs568063804	0.405117462	0.473087691	0.318712097	0.247959805	-0.425052331	0.800261569	0.097111199	-0.237358638	0.507239514	1.108907909	0.096645873	0.203603444	0.954184916	0.728391411	0.999826541	0.999832315	Bacteria.Firmicutes.Clostridia.Clostridiales.Lachnospiraceae	ALG14
303948	ENSG00000172339	rs568063804	0.496176799	0.157111054	0.937394364	0.39619191	0.077426725	-0.385635147	0.005076875	0.149672041	0.113136377	0.269414241	0.064386686	0.175241521	0.227680809	0.053282491	0.918705628	0.997132292	Bacteria.Firmicutes.Bacilli.Bacillales	ALG14
303949	ENSG00000172339	rs568063804	0.462564601	0.086798146	0.649236216	0.616732351	0.078984334	-0.448251135	-0.024827495	0.064754676	0.106879366	0.257788103	0.054334021	0.128761784	0.188053259	0.034348619	0.990297986	0.997201293	Bacteria.Firmicutes.Clostridia.Clostridiales.Lachnospiraceae.Coprococcus_1	ALG14
303950	ENSG00000172339	rs568063804	0.573098885	0.190408188	0.858973289	0.537365532	0.068424841	-0.377804888	-0.00805197	0.077702672	0.120814924	0.285525929	0.045137459	0.125308411	0.270921963	0.08340334	0.805106683	0.990268195	Bacteria.Firmicutes.Negativicutes.Selenomonadales.Acidaminococcaceae.Phascolarctobacterium	ALG14
303951	ENSG00000172339	rs568063804	0.980185463	0.079879945	0.574223709	0.420676583	-0.004247418	-0.744017701	0.027937821	0.097811165	0.170359034	0.418172096	0.049474019	0.120697289	0.672827192	0.09065715	0.996566686	0.997858307	Bacteria.Proteobacteria.Gammaproteobacteria	ALG14
303952	ENSG00000172339	rs568063804	0.316140487	0.253912584	0.472274137	0.574722133	0.142570896	-0.365643453	-0.038163263	-0.066161732	0.141129946	0.317650133	0.05278467	0.117316363	0.270966305	0.119924536	0.771134846	0.986016011	Bacteria.Proteobacteria.Betaproteobacteria	ALG14
303953	ENSG00000172339	rs568063804	0.747765175	0.449462798	0.873147942	0.820695513	0.149635706	-0.638897108	-0.013298844	0.034913725	0.463331502	0.83964934	0.082966215	0.153420299	0.963292842	0.604843389	0.997675757	0.947294817	Bacteria.Bacteroidetes	ALG14
303954	ENSG00000172339	rs568063804	0.684882698	0.561154423	0.158048293	0.255539405	-0.05727085	-0.196698179	-0.077016624	0.143978182	0.14049614	0.336736765	0.053929146	0.125513399	0.475441673	0.232176429	0.996596763	0.999791394	Bacteria.Firmicutes.Clostridia.Clostridiales.Ruminococcaceae.Ruminococcaceae_UCG_005	ALG14
303955	ENSG00000172339	rs568063804	0.208214401	0.136630535	0.246830521	0.860492688	0.166641127	-0.453179543	-0.057582867	-0.02097374	0.131097383	0.300696793	0.049274831	0.118868196	0.182365028	0.072038592	0.619861655	0.994680072	Bacteria.Proteobacteria.Betaproteobacteria.Burkholderiales	ALG14
303956	ENSG00000172339	rs568063804	0.545486392	0.193922346	0.554291509	0.536438545	0.065879895	-0.389648859	0.035727768	-0.079632411	0.108403858	0.296845073	0.060104776	0.128127537	0.289199297	0.061126738	0.977260763	0.968905896	Bacteria.Firmicutes.Negativicutes.Selenomonadales.Veillonellaceae.Veillonella	ALG14
303957	ENSG00000172339	rs568063804	0.483439831	0.179734691	0.828421793	0.348527244	0.094920392	-0.381373247	0.010352604	0.097109402	0.134673129	0.28121157	0.047576129	0.102840444	0.300972528	0.09490782	0.959597159	0.99789802	Bacteria.Verrucomicrobia	ALG14
303958	ENSG00000172339	rs568063804	0.215748921	0.848805597	0.079260736	0.324133065	-0.285725512	-0.085467034	0.151402387	-0.162258281	0.228564069	0.4465265	0.084915928	0.16331393	0.44084172	0.548481968	0.80916175	0.859949277	Bacteria.Firmicutes.Negativicutes.Selenomonadales	ALG14
303959	ENSG00000172339	rs568063804	0.335948743	0.141359313	0.542654623	0.349935516	0.137918222	-0.418911072	-0.033558103	-0.110713888	0.142274603	0.281362916	0.054831044	0.117593275	0.290395354	0.084553182	0.924496571	0.997216401	Bacteria.Firmicutes.Clostridia.Clostridiales.Ruminococcaceae.Subdoligranulum	ALG14
303960	ENSG00000172339	rs568063804	0.342871214	0.037979006	0.435709587	0.199029558	0.106588154	-0.559121756	0.049354866	-0.163387562	0.111553645	0.263950377	0.062928075	0.125920436	0.183911691	0.018604329	0.936492059	0.983925624	Bacteria.Actinobacteria.Actinobacteria.Bifidobacteriales.Bifidobacteriaceae	ALG14
303961	ENSG00000172339	rs568063804	0.357177704	0.136198562	0.320004059	0.947965511	0.101467552	-0.427737518	0.040959446	0.007104831	0.109417162	0.283497353	0.040872992	0.108446832	0.180698025	0.051190531	0.886764336	0.911949103	Bacteria.Proteobacteria.Betaproteobacteria.Burkholderiales.Alcaligenaceae.Parasutterella	ALG14
303962	ENSG00000172339	rs568063804	0.727148403	0.050300843	0.05512594	0.76633206	0.036549399	-0.497232348	-0.071193071	-0.024868085	0.10429843	0.24930881	0.03645296	0.08333159	0.267009742	0.021442276	0.543403553	0.993577312	Bacteria.Proteobacteria.Betaproteobacteria.Burkholderiales.Alcaligenaceae.Sutterella	ALG14
303963	ENSG00000172339	rs568063804	0.435024526	0.197393205	0.73630995	0.937650862	0.103021758	-0.435065498	-0.023383428	-0.013916974	0.131157267	0.33406234	0.069142877	0.177227505	0.350561964	0.09378076	0.988415778	0.999765962	Bacteria.Firmicutes.Bacilli.Lactobacillales.Streptococcaceae	ALG14
303964	ENSG00000172339	rs568063804	0.773470405	0.178467053	0.953272375	0.461653936	0.091676366	-0.919656883	-0.004456539	0.121877042	0.317175032	0.676121338	0.075759918	0.164584065	0.835551258	0.394173896	0.999330493	0.996754281	Bacteria.Proteobacteria	ALG14
303965	ENSG00000172339	rs568063804	0.487990854	0.103371267	0.40256805	0.482884901	0.073627062	-0.421101848	0.033084967	0.06865932	0.105561784	0.254914437	0.039267515	0.097289958	0.213974215	0.036653871	0.745890663	0.838001508	Bacteria.Firmicutes.Negativicutes.Selenomonadales.Veillonellaceae.Dialister	ALG14
303966	ENSG00000172339	rs568063804	0.391873054	0.186279166	0.640992318	0.983446815	0.111505067	-0.444684641	-0.032264105	-0.003687528	0.129360755	0.332902285	0.068866378	0.177048274	0.313186551	0.089278611	0.976314705	0.994365378	Bacteria.Firmicutes.Bacilli.Lactobacillales.Streptococcaceae.Streptococcus	ALG14
303967	ENSG00000172339	rs568063804	0.362895156	0.197720037	0.560087775	0.864259664	0.136423124	-0.436463081	0.025405765	0.017364897	0.148884291	0.33538308	0.043374811	0.101174865	0.319146001	0.112589174	0.872913529	0.998607976	Bacteria.Firmicutes.Clostridia.Clostridiales.Lachnospiraceae.Tyzzerella_4	ALG14
303968	ENSG00000172339	rs568063804	0.304759247	0.058203742	0.390776138	0.600646492	0.123104994	-0.513516423	0.053036866	-0.066753767	0.119005263	0.266322629	0.061386703	0.126897187	0.149536281	0.020992145	0.990263512	0.935449612	Bacteria.Proteobacteria.Gammaproteobacteria.Pseudomonadales	ALG14
303969	ENSG00000172339	rs568063804	0.223394706	0.051364348	0.282158847	0.561852441	0.162184613	-0.552734853	0.065465471	-0.071949356	0.131933599	0.278451888	0.06036586	0.123393887	0.184762709	0.032092623	0.883861676	0.907101516	Bacteria.Proteobacteria.Gammaproteobacteria.Pseudomonadales.Pseudomonadaceae.Pseudomonas	ALG14
303970	ENSG00000172339	rs568063804	0.451392595	0.065040704	0.761465411	0.534602665	0.083104059	-0.484678633	0.014736018	-0.068839769	0.109685147	0.258252777	0.048340893	0.110263591	0.196839799	0.027629256	0.99935717	0.960853802	Bacteria.Firmicutes.Erysipelotrichia.Erysipelotrichales.Erysipelotrichaceae.Erysipelotrichaceae_UCG_003	ALG14
303971	ENSG00000172339	rs568063804	0.479288934	0.209096842	0.7327179	0.74645575	0.124890724	-0.576817159	0.023098523	-0.055615785	0.175519057	0.45467641	0.067345935	0.171287034	0.467144414	0.172705353	0.997947728	0.9977362	Bacteria.Actinobacteria.Actinobacteria.Micrococcales	ALG14
303972	ENSG00000172339	rs568063804	0.386546292	0.061373737	0.443228415	0.90012444	0.095279482	-0.493172775	-0.040172635	0.016305927	0.109295146	0.259055596	0.052073347	0.129416795	0.177595942	0.022670486	0.998525812	0.997174658	Bacteria.Proteobacteria.Deltaproteobacteria.Desulfovibrionales.Desulfovibrionaceae	ALG14
303973	ENSG00000172339	rs568063804	0.793911258	0.134659782	0.560174391	0.951534345	0.033771522	-0.477892697	-0.031953717	-0.008100205	0.128746127	0.315473105	0.054566091	0.132757212	0.464080947	0.079808575	0.571465155	0.999370792	Bacteria.Firmicutes.Clostridia.Clostridiales.Christensenellaceae	ALG14
303974	ENSG00000172339	rs568063804	0.611883855	0.066785063	0.35319734	0.7764548	0.055184096	-0.520893038	0.04415374	0.038618326	0.108236078	0.279392368	0.047218149	0.135443419	0.219422128	0.030871557	0.911753627	0.992379592	Bacteria.Proteobacteria.Gammaproteobacteria.Pasteurellales.Pasteurellaceae	ALG14
303975	ENSG00000172339	rs568063804	0.785901665	0.5430737	0.3145533	0.463444139	-0.043554309	-0.233144605	-0.067497802	0.133641278	0.159679412	0.381335192	0.066595119	0.181197005	0.52212128	0.317600281	0.784674583	0.881882065	Bacteria.Firmicutes.Clostridia.Clostridiales.Ruminococcaceae.Ruminiclostridium_9	ALG14
303976	ENSG00000172339	rs568063804	0.345288266	0.18627672	0.566133452	0.129641038	0.134828466	-0.371213694	0.026391601	0.147410149	0.141823122	0.277898493	0.04576307	0.096033602	0.29228789	0.103203179	0.99714486	0.996602117	Bacteria.Firmicutes.Clostridia.Clostridiales.Clostridiaceae_1.Clostridium_sensu_stricto_1	ALG14
303977	ENSG00000172339	rs568063804	0.942362929	0.845020321	0.504441712	0.157762064	-0.011793683	-0.072234421	0.051887864	-0.219193956	0.162491359	0.368057955	0.077300701	0.153378321	0.485373336	0.405627779	0.879099353	0.759018229	Bacteria.Firmicutes.Erysipelotrichia.Erysipelotrichales.Erysipelotrichaceae	ALG14
303978	ENSG00000172339	rs568063804	0.946678708	0.164502704	0.312283863	0.947972577	0.008405175	-0.468982299	-0.053561777	0.00924814	0.125194341	0.333570729	0.052596268	0.1411811	0.403439154	0.083079226	0.850348726	0.998819627	Bacteria.Firmicutes.Clostridia.Clostridiales.Ruminococcaceae.Ruminococcaceae_UCG_003	ALG14
303979	ENSG00000172339	rs568063804	0.585271385	0.052979774	0.920584735	0.397729412	0.071640971	-0.611602724	-0.008578212	-0.159937913	0.130627766	0.310294243	0.085709092	0.187875418	0.355587996	0.03328648	0.999005033	0.91639384	Bacteria.Actinobacteria.Coriobacteriia.Coriobacteriales	ALG14
303980	ENSG00000172339	rs568063804	0.462373209	0.081153115	0.601479466	0.848679783	0.079050458	-0.466247563	-0.026340586	0.022536844	0.106922918	0.26318311	0.050187769	0.117645672	0.216591674	0.03207861	0.995339941	0.95533137	Bacteria.Proteobacteria.Deltaproteobacteria.Desulfovibrionales.Desulfovibrionaceae.Bilophila	ALG14
303981	ENSG00000172339	rs568063804	0.653978728	0.108058841	0.691627514	0.965031104	0.054803393	-0.433367031	0.021405119	0.005695567	0.121698993	0.265962009	0.053725223	0.129414353	0.259184286	0.044081209	0.999694213	0.921050578	Bacteria.Firmicutes.Clostridia.Clostridiales.Lachnospiraceaencultured	ALG14
303982	ENSG00000172339	rs568063804	0.748047646	0.449438186	0.87346988	0.820709448	0.149439904	-0.638833082	-0.013263416	0.034909233	0.463262676	0.839519416	0.082957563	0.153412693	0.963157997	0.606595307	0.997187614	0.944142772	Bacteria.Bacteroidetes.Bacteroidia.Bacteroidales	ALG14
303983	ENSG00000172339	rs568063804	0.420778879	0.516860156	0.573214234	0.044551927	0.108654009	0.275392456	0.028234006	0.321952015	0.134106846	0.422542829	0.049866652	0.157163563	0.340666642	0.255368511	0.852816532	0.827888084	Bacteria.Firmicutes.Clostridia.Clostridiales.Ruminococcaceae.Ruminococcus_2	ALG14
303984	ENSG00000172339	rs568063804	0.550864962	0.072246162	0.85467922	0.603961555	0.068480202	-0.476962424	0.010613861	0.070976462	0.114212011	0.261020756	0.057721347	0.136164921	0.215201746	0.030077812	0.997117901	0.950206352	Bacteria.Firmicutes.Clostridia.Clostridiales.Lachnospiraceae.Eubacterium_hallii_group	ALG14
303985	ENSG00000172339	rs568063804	0.161150233	0.227825695	0.129966471	0.121226531	-1.043142874	1.686912004	0.184958514	-0.349759333	0.735970177	1.385584366	0.120599383	0.222749704	0.999435429	0.959065662	0.999968393	0.999515331	Bacteria.Firmicutes	ALG14
303986	ENSG00000172339	rs568063804	0.908335388	0.79658733	0.525431439	0.111887707	-0.019966815	0.112413441	-0.041609596	0.277125533	0.172741168	0.434320391	0.06517401	0.171953386	0.634757387	0.384127856	0.998832683	0.892135646	Bacteria.Firmicutes.Clostridia.Clostridiales.Ruminococcaceae.Eubacterium_coprostanoligenes_group	ALG14
303987	ENSG00000172339	rs568063804	0.373779499	0.059674231	0.415761643	0.876542201	0.098304027	-0.496922445	-0.043470632	0.020269054	0.109765241	0.259259415	0.053075691	0.129957099	0.174299252	0.023621028	0.997604342	0.996621608	Bacteria.Proteobacteria.Deltaproteobacteria	ALG14
303988	ENSG00000172339	rs568063804	0.748528253	0.540454315	0.282652173	0.770059646	-0.051226531	-0.334049858	-0.058215495	0.05683478	0.15911629	0.542837543	0.053736185	0.193631524	0.499873731	0.303990886	0.998896274	0.997147204	Bacteria.Proteobacteria.Deltaproteobacteria.Desulfovibrionales.Desulfovibrionaceae.Desulfovibrio	ALG14
303989	ENSG00000172339	rs568063804	0.445142524	0.076701745	0.773834174	0.532537857	0.083787853	-0.460373294	-0.013289906	0.072402679	0.109068474	0.255941305	0.046055499	0.115385031	0.178742434	0.027961306	0.996960949	0.890158219	Bacteria.Bacteroidetes.Bacteroidia.Bacteroidales.Rikenellaceae	ALG14
303990	ENSG00000172339	rs568063804	0.446962984	0.256090843	0.178759039	0.036931877	-0.140392874	0.684925539	-0.095796266	0.439183559	0.183488765	0.597785787	0.07047636	0.206155248	0.577786756	0.301192001	0.718530926	0.797431606	Bacteria.Firmicutes.Clostridia.Clostridiales.Ruminococcaceae.Anaerotruncus	ALG14
303991	ENSG00000172339	rs568063804	0.703151954	0.301797357	0.752444738	0.308887881	0.050357242	-0.307974235	-0.01767093	0.146097633	0.131566011	0.295884814	0.055787404	0.142452672	0.341382898	0.125505353	0.987251266	0.998719086	Bacteria.Firmicutes.Bacilli.Bacillales.Family_XI.Gemella	ALG14
303992	ENSG00000172339	rs568063804	0.505895528	0.153743497	0.952914432	0.857993231	0.074735475	-0.429315612	-0.003518464	0.026468213	0.111720342	0.297458003	0.059357672	0.147339463	0.246434854	0.054055353	0.998043854	0.98261409	Bacteria.Firmicutes.Clostridia.Clostridiales.Ruminococcaceaencultured	ALG14
303993	ENSG00000172339	rs568063804	0.451008942	0.92444738	0.084987802	0.202055741	-0.113881239	0.04739853	-0.101261787	0.227643964	0.150178588	0.497873972	0.057892438	0.176640405	0.430595332	0.407526848	0.981084248	0.998600531	Bacteria.Firmicutes.Clostridia.Clostridiales.Ruminococcaceae.Ruminiclostridium_6	ALG14
303994	ENSG00000172339	rs568063804	0.596184544	0.4342727	0.469664729	0.156665778	-0.220486677	0.637411678	0.060516668	-0.234464519	0.414047158	0.810157252	0.083209363	0.163624178	0.914619082	0.645443063	0.999135888	0.959902335	Bacteria.Firmicutes.Clostridia.Clostridiales.Ruminococcaceae	ALG14
303995	ENSG00000172339	rs568063804	0.802012512	0.136701336	0.548829073	0.959386998	0.032438832	-0.476408485	-0.032896003	-0.006802205	0.128842669	0.316167857	0.054584309	0.133064542	0.46846491	0.082054758	0.569532445	0.994087343	Bacteria.Firmicutes.Clostridia.Clostridiales.Christensenellaceae.Christensenellaceae_R_7_group	ALG14
303996	ENSG00000172339	rs568063804	0.45704758	0.213567869	0.764237856	0.945643909	0.104199357	-0.437473144	-0.020756883	-0.011800723	0.13926963	0.348272817	0.0689183	0.172419351	0.371119623	0.111011984	0.99152666	0.986418042	Bacteria.Firmicutes.Bacilli.Lactobacillales	ALG14
303997	ENSG00000172339	rs568063804	0.79752731	0.348744042	0.514613817	0.089964482	0.032944089	-0.260590017	0.0562695	-0.301874718	0.12788718	0.27609409	0.085873755	0.175382348	0.356845501	0.119920435	0.81429992	0.850008755	Bacteria.Actinobacteria	ALG14
303998	ENSG00000172339	rs568063804	0.82759418	0.214359555	0.335742072	0.818802839	-0.034490786	-0.599448329	0.050634411	0.031859243	0.157731636	0.478056795	0.05221129	0.138509716	0.601122619	0.156918292	0.9994853	0.999502343	Bacteria.Firmicutes.Clostridia.Clostridiales.Lachnospiraceae.Ruminococcus_gnavus_group	ALG14
303999	ENSG00000172339	rs568063804	0.896005294	0.622775872	0.640436715	0.600029155	0.02074579	-0.245431069	-0.031457507	0.094442393	0.158097337	0.496544074	0.067032924	0.179228025	0.640600993	0.365523437	0.948905015	0.966332496	Bacteria.Firmicutes.Clostridia.Clostridiales.Ruminococcaceae.Ruminococcaceae_NK4A214_group	ALG14
304000	ENSG00000172339	rs568063804	0.607238648	0.168713224	0.614045471	0.411022012	0.058830875	-0.37749177	-0.02236839	0.105248311	0.113896781	0.27121639	0.044140935	0.127199363	0.305405272	0.064393695	0.90058294	0.953590047	Bacteria.Firmicutes.Negativicutes.Selenomonadales.Acidaminococcaceae	ALG14
304001	ENSG00000172339	rs568063804	0.73225986	0.164772582	0.914208569	0.619745535	0.062509448	-0.655707733	-0.008259926	-0.094378072	0.181927722	0.466684713	0.07637357	0.189286804	0.592653336	0.15980625	0.999697332	0.899032087	Bacteria.Firmicutes.Clostridia.Clostridiales.Ruminococcaceae.Ruminococcaceae_UCG_013	ALG14
304002	ENSG00000172339	rs568063804	0.610161403	0.06753767	0.488135885	0.225944928	0.055694068	-0.484347234	0.029357118	-0.128623246	0.108708871	0.260525026	0.042104449	0.105216028	0.254977276	0.022640812	0.748982038	0.903004347	Bacteria.Firmicutes.Clostridia.Clostridiales.Lachnospiraceae.Lachnospiraceae_NK4A136_group	ALG14
304003	ENSG00000172339	rs568063804	0.621372906	0.049661223	0.865283823	0.425308721	0.060630099	-0.574919879	0.006582481	0.071167404	0.122169806	0.28743282	0.038646658	0.08870531	0.385065236	0.036325266	0.997282517	0.999171204	Bacteria.Proteobacteria.Gammaproteobacteria.Enterobacteriales.Enterobacteriaceae	ALG14
304004	ENSG00000172339	rs568063804	0.441183775	0.207660962	0.726064829	0.862909478	0.110032936	-0.502450443	0.018969589	-0.025021752	0.14198854	0.394793445	0.053908913	0.144336473	0.361156774	0.140659843	0.751221978	0.998431627	Bacteria.Firmicutes.Clostridia.Clostridiales.Ruminococcaceae.Ruminococcus_1	ALG14
304005	ENSG00000172339	rs568063804	0.321523194	0.035873168	0.375408018	0.178650224	0.111803323	-0.565460717	0.054938986	-0.16984329	0.111920816	0.263880828	0.061555082	0.124920283	0.182823854	0.016373143	0.85833987	0.948286662	Bacteria.Actinobacteria.Actinobacteria.Bifidobacteriales.Bifidobacteriaceae.Bifidobacterium	ALG14
304006	ENSG00000172339	rs568063804	0.254413812	0.505800322	0.373661207	0.673045553	0.192403179	-0.296710219	0.054429027	0.069591676	0.167327175	0.443445699	0.060759742	0.164173894	0.344293429	0.294064496	0.961249848	0.997513341	Bacteria.Firmicutes.Clostridia.Clostridiales.Lachnospiraceae.Eubacterium_xylanophilum_group	ALG14
304007	ENSG00000172339	rs568063804	0.262373156	0.156000524	0.399776071	0.152756156	0.152677919	-0.391700487	0.036786892	0.136639287	0.135040108	0.27290778	0.043401704	0.094441884	0.237022083	0.078549385	0.975699737	0.99999132	Bacteria.Firmicutes.Clostridia.Clostridiales.Clostridiaceae_1	ALG14
304008	ENSG00000172339	rs568063804	0.873413946	0.337000773	0.291253212	0.337445981	-0.022542245	-0.289923294	0.060113796	-0.1037213	0.140930225	0.299737562	0.056496478	0.107331962	0.496684653	0.159266199	0.436859878	0.927273021	Bacteria.Firmicutes.Clostridia.Clostridiales.Lachnospiraceae.Anaerostipes	ALG14
304009	ENSG00000172339	rs568063804	0.871224241	0.363770817	0.70660403	0.644980011	0.02715544	-0.331590637	-0.01959328	0.061489492	0.166858988	0.362544063	0.051823281	0.132834523	0.522164388	0.214641528	0.994527911	0.94319599	Bacteria.Proteobacteria.Gammaproteobacteria.Enterobacteriales.Enterobacteriaceae.Citrobacter	ALG14
304010	ENSG00000172339	rs568063804	0.934220624	0.852555866	0.49697103	0.155067568	-0.013480128	-0.068765678	0.052733086	-0.220589817	0.162693324	0.368520238	0.077196678	0.153338635	0.486063707	0.414124952	0.888660174	0.759359639	Bacteria.Firmicutes.Erysipelotrichia.Erysipelotrichales	ALG14
304011	ENSG00000172339	rs568063804	0.308194465	0.055144107	0.099927778	0.443086426	0.109502673	-0.501397229	0.076559485	-0.076426124	0.106616554	0.256749947	0.045871505	0.099035559	0.155369325	0.023145584	0.749308393	0.886245274	Bacteria.Fusobacteria.Fusobacteriia.Fusobacteriales.Fusobacteriaceae.Fusobacterium	ALG14
304012	ENSG00000172339	rs568063804	0.477749441	0.107516476	0.766643138	0.924695755	0.076390824	-0.436612556	-0.02080136	-0.015668134	0.106981684	0.267533082	0.069799986	0.165122511	0.197793336	0.034889019	0.999276643	0.988728768	Bacteria.Firmicutes.Clostridia.Clostridiales.Ruminococcaceae.Ruminiclostridium_5	ALG14
304013	ENSG00000172339	rs568063804	0.204697152	0.346317498	0.287322201	0.628204644	0.20396167	-0.348754184	0.064221921	0.070957497	0.159203513	0.367635974	0.059863146	0.14583414	0.245626214	0.177666704	0.721040306	0.996502544	Bacteria.Firmicutes.Clostridia.Clostridiales.Family_XI	ALG14
304014	ENSG00000172339	rs568063804	0.573342123	0.127676671	0.974513983	0.966131211	0.074596595	-0.450798836	-0.00200071	0.005943089	0.131795904	0.29215037	0.062384439	0.139427616	0.306253131	0.061021585	0.983607358	0.893059527	Bacteria.Firmicutes.Bacilli.Lactobacillales.Carnobacteriaceae.Granulicatella	ALG14
304015	ENSG00000172339	rs568063804	0.552377226	0.174729942	0.345925544	0.286809693	0.063810571	-0.371510127	-0.044387731	0.130119046	0.106830346	0.27074795	0.046752641	0.121157763	0.230620583	0.058958819	0.911615867	0.902607437	Bacteria.Firmicutes.Clostridia.Clostridiales.Ruminococcaceae.Ruminococcaceae_UCG_002	ALG14
304016	ENSG00000172339	rs568063804	0.588552584	0.106428104	0.657347245	0.217214741	0.061850229	-0.418586593	0.036512886	-0.191387768	0.113771654	0.255677126	0.081935927	0.153594315	0.228628872	0.039342806	0.79359472	0.902183543	Bacteria.Actinobacteria.Actinobacteria	ALG14
304017	ENSG00000172339	rs568063804	0.273805672	0.278369636	0.303267016	0.172248021	0.129642355	-0.303846856	0.051409929	0.175509033	0.117464818	0.277959311	0.04954346	0.127160324	0.191349934	0.068887107	0.472216297	0.850565892	Bacteria.Firmicutes.Clostridia.Clostridiales.Peptostreptococcaceae.Intestinibacter	ALG14
304018	ENSG00000172339	rs568063804	0.632110015	0.077712704	0.603332646	0.431391309	0.053164351	-0.453168483	-0.025942102	-0.082764406	0.110521748	0.252819182	0.049682104	0.104534633	0.265034915	0.025706772	0.570386622	0.943745455	Bacteria.Firmicutes.Clostridia.Clostridiales.Lachnospiraceae.Lachnospira	ALG14
304019	ENSG00000172339	rs568063804	0.445220415	0.07670545	0.773178054	0.532275594	0.08373305	-0.460310693	-0.013361521	0.072485857	0.109015874	0.255909797	0.046165897	0.115443485	0.179859041	0.02845312	0.997722357	0.876400804	Bacteria.Bacteroidetes.Bacteroidia.Bacteroidales.Rikenellaceae.Alistipes	ALG14
304020	ENSG00000172339	rs568063804	0.32161622	0.100691324	0.397973645	0.738995545	0.116494351	-0.445354607	-0.039694791	-0.030219332	0.116639365	0.267452289	0.046652841	0.090311704	0.203908683	0.050393229	0.695912046	0.865574415	Bacteria.Firmicutes.Clostridia.Clostridiales.Lachnospiraceae.Roseburia	ALG14
304021	ENSG00000172339	rs568063804	0.462634543	0.241009015	0.698814939	0.956435781	0.132803389	-0.451355006	0.031922832	0.009538358	0.179733994	0.381444843	0.082140523	0.173937211	0.465881815	0.177813409	0.99792254	0.989126315	Bacteria.Firmicutes.Clostridia.Clostridiales.Family_XIII.Family_XIII_AD3011_group	ALG14
304022	ENSG00000172339	rs568063804	0.607615151	0.707557867	0.097789628	0.205866748	-0.070426517	-0.133734632	-0.090358292	0.197708226	0.136489251	0.354932655	0.053789899	0.154726191	0.371413568	0.293829272	0.581894758	0.882759276	Bacteria.Bacteroidetes.Bacteroidia.Bacteroidales.Porphyromonadaceae.Odoribacter	ALG14
304023	ENSG00000172339	rs568063804	0.688074383	0.051851931	0.801448979	0.213457093	0.058206296	-1.085564218	-0.012903235	-0.25556015	0.144336424	0.548052373	0.051101288	0.203401886	0.517909884	0.050996722	0.999985325	0.999758873	Bacteria.Firmicutes.Clostridia.Clostridiales.Ruminococcaceae.Ruminococcaceae_UCG_014	ALG14
304024	ENSG00000172339	rs568063804	0.697830471	0.122428104	0.853692136	0.487803831	0.061383929	-0.73739969	-0.010283858	-0.119402512	0.157405034	0.471168166	0.05554501	0.171117862	0.445196947	0.110579472	0.997329664	0.92426646	Bacteria.Firmicutes.Negativicutes.Selenomonadales.Veillonellaceae.Megasphaera	ALG14
304025	ENSG00000172339	rs568063804	0.3336713	0.061371527	0.127682151	0.450630012	0.103801976	-0.491925732	0.070787574	-0.076245671	0.106573729	0.258398284	0.045876158	0.100462955	0.160815054	0.025567006	0.807031527	0.89909021	Bacteria.Fusobacteria.Fusobacteriia.Fusobacteriales	ALG14
304026	ENSG00000172339	rs568063804	0.896348829	0.129967966	0.658289628	0.653456696	0.021164144	-0.583124342	-0.031725204	-0.078690851	0.161823157	0.380218856	0.071402269	0.174462557	0.591275218	0.095030558	0.85173239	0.983651864	Bacteria.Firmicutes.Clostridia.Clostridiales.Lachnospiraceae.Lachnospiraceae_ND3007_group	ALG14
304027	ENSG00000172339	rs568063804	0.200345725	0.209408921	0.283486965	0.637247006	0.203946214	-0.422602347	0.059850581	0.067210642	0.157645086	0.333347637	0.055342205	0.141861573	0.239368071	0.127433779	0.81901341	0.995071635	Bacteria.Firmicutes.Erysipelotrichia.Erysipelotrichales.Erysipelotrichaceae.Clostridium_innocuum_group	ALG14
304028	ENSG00000172339	rs568063804	0.240198747	0.148570994	0.354306934	0.532808681	0.20447951	-0.699870487	0.055313157	-0.099318925	0.172507138	0.478721519	0.059289497	0.158385255	0.351352363	0.143569021	0.997594253	0.968019235	Bacteria.Firmicutes.Erysipelotrichia.Erysipelotrichales.Erysipelotrichaceae.Faecalitalea	ALG14
304029	ENSG00000172339	rs568063804	0.418600845	0.136871472	0.689812106	0.007033393	0.086545972	-0.366921234	0.020555741	0.425999829	0.106318115	0.243614195	0.051274605	0.15304271	0.233276842	0.044221024	0.688134237	0.465753994	Bacteria.Firmicutes.Clostridia.Clostridiales.Peptostreptococcaceae	ALG14
304030	ENSG00000172339	rs568063804	0.739662455	0.161325104	0.66024808	0.801641707	0.043700746	-0.412720322	-0.02818721	0.035326656	0.130948964	0.291310614	0.063830489	0.14004472	0.365416661	0.069428808	0.991744893	0.894057871	Bacteria.Firmicutes.Bacilli.Lactobacillales.Carnobacteriaceae	ALG14
304031	ENSG00000172339	rs568063804	0.373580182	0.062617061	0.447871578	0.641536284	0.098897165	-0.488410694	-0.047688642	0.050808385	0.110381198	0.25781287	0.062452812	0.108625687	0.164225641	0.027059107	0.713186437	0.979583885	Bacteria.Firmicutes.Clostridia.Clostridiales.Lachnospiraceae.Dorea	ALG14
304032	ENSG00000172339	rs568063804	0.418510179	0.082289947	0.495898756	0.086471515	0.086025782	-0.442031695	0.039800694	-0.291075966	0.10565839	0.250467006	0.058119347	0.167219594	0.189958575	0.034420305	0.999670759	0.975906693	Bacteria.Firmicutes.Clostridia.Clostridiales.Ruminococcaceae.Flavonifractor	ALG14
304033	ENSG00000172339	rs568063804	0.781324727	0.37473814	0.769031272	0.396195948	0.042318707	-0.289744238	0.021348025	-0.117189354	0.151818209	0.324179213	0.072397548	0.137210779	0.406847285	0.18641331	0.926890345	0.919325403	Bacteria.Firmicutes.Clostridia.Clostridiales.Lachnospiraceae.Blautia	ALG14
304034	ENSG00000172339	rs568063804	0.621030439	0.101800307	0.895050999	0.67036632	0.067586344	-0.546432151	0.006598725	0.049685912	0.136052818	0.329243265	0.049826927	0.116201163	0.369407477	0.056132029	0.751622691	0.955972809	Bacteria.Firmicutes.Clostridia.Clostridiales.Lachnospiraceae.Lachnoclostridium	ALG14
304035	ENSG00000172339	rs568063804	0.293306613	0.150397666	0.35629465	0.541631636	0.127163471	-0.407036316	-0.040887388	-0.067706526	0.120025458	0.279691434	0.044009344	0.110345979	0.199477727	0.071782551	0.686508546	0.935568656	Bacteria.Proteobacteria.Betaproteobacteria.Burkholderiales.Alcaligenaceae	ALG14
304036	ENSG00000172339	rs568063804	0.3729991	0.153097429	0.579909567	0.97327753	0.139499871	-0.476440118	0.046634006	-0.005684267	0.155508377	0.329582428	0.083827468	0.16903806	0.347359696	0.102731679	0.998820086	0.968054067	Bacteria.Firmicutes.Clostridia.Clostridiales.Family_XIII	ALG14
304037	ENSG00000172339	rs568063804	0.259031497	0.026258541	0.334813075	0.173059888	0.137533857	-0.683390051	0.039203619	-0.140320749	0.120787552	0.300488103	0.040346326	0.101860807	0.152436025	0.01572942	0.955858825	0.946930831	Bacteria.Firmicutes.Clostridia.Clostridiales.Lachnospiraceae.Tyzzerella	ALG14
304038	ENSG00000172339	rs568063804	0.839639986	0.351120264	0.744108682	0.661522276	0.0341524	-0.341965038	0.023292011	-0.064375835	0.168100997	0.36411396	0.07105333	0.146366673	0.490363021	0.211089218	0.99759175	0.986746924	Bacteria.Firmicutes.Clostridia.Clostridiales.Lachnospiraceae.Lachnospiraceae_UCG_008	ALG14
304039	ENSG00000172339	rs568063804	0.616164736	0.066091463	0.864410428	0.5003868	0.066751042	-0.599493158	-0.01470235	-0.117113883	0.132517516	0.320709997	0.085758001	0.172818744	0.367388112	0.040107836	0.999739884	0.895289225	Bacteria.Actinobacteria.Coriobacteriia.Coriobacteriales.Coriobacteriaceae	ALG14
304040	ENSG00000172339	rs568063804	0.390483163	0.084704005	0.602131628	0.542576096	0.105092342	-0.464319291	-0.035284441	-0.074567327	0.121561896	0.265208928	0.067349883	0.121812804	0.195363067	0.039957486	0.92078388	0.93307753	Bacteria.Firmicutes.Clostridia.Clostridiales.Lachnospiraceae.Fusicatenibacter	ALG14
304041	ENSG00000172339	rs568063804	0.831804449	0.114824028	0.706680485	0.579767553	0.034416034	-0.62055328	-0.025930088	-0.087776668	0.161393108	0.388255635	0.068602598	0.157724653	0.599943308	0.110125181	0.99991226	0.988194298	Bacteria.Actinobacteria.Coriobacteriia.Coriobacteriales.Coriobacteriaceae.Collinsella	ALG14
304042	ENSG00000172339	rs568063804	0.398355963	0.404279723	0.072010106	0.468519048	-0.130855929	-0.292062837	0.115134735	-0.098574204	0.153918871	0.347911228	0.062954708	0.135187478	0.374066281	0.196311168	0.595817238	0.902660525	Bacteria.Firmicutes.Negativicutes.Selenomonadales.Veillonellaceae	ALG14
304043	ENSG00000172339	rs568063804	0.789926206	0.461146305	0.98148329	0.907005666	0.08433458	-0.535619269	-0.001369478	0.01600193	0.315261798	0.722483557	0.058778859	0.136450732	0.934126163	0.579982291	0.999973618	0.995427078	Bacteria.Bacteroidetes.Bacteroidia.Bacteroidales.Bacteroidaceae.Bacteroides	ALG14
304044	ENSG00000172339	rs568063804	0.152096555	0.08474886	0.213715573	0.332375442	0.259710495	-0.889176765	0.091110663	-0.214260036	0.179212766	0.507953028	0.072556973	0.219388132	0.293852446	0.104824605	0.998891856	0.999590371	Bacteria.Firmicutes.Bacilli.Bacillales.Staphylococcaceae.Staphylococcus	ALG14
304045	ENSG00000172339	rs568063804	0.443016638	0.167923223	0.740576721	0.380418157	0.105800373	-0.394235034	0.015750693	0.090676542	0.137078631	0.282712841	0.047369564	0.102675778	0.2746301	0.090614159	0.982891669	0.998439902	Bacteria.Verrucomicrobia.Verrucomicrobiae.Verrucomicrobiales.Verrucomicrobiaceae.Akkermansia	ALG14
304046	ENSG00000172339	rs568063804	0.405625071	0.043041449	0.675128247	0.303941555	0.107100546	-0.661988865	0.024345164	-0.146918591	0.127948234	0.320774869	0.057824035	0.141783892	0.272403987	0.028090246	0.844300211	0.981481548	Bacteria.Firmicutes.Clostridia.Clostridiales.Lachnospiraceae.Eubacterium_eligens_group	ALG14
304047	ENSG00000172339	rs568063804	0.251469647	0.048130333	0.155328875	0.53528782	0.128885437	-0.516643184	-0.065017127	0.069621376	0.111387437	0.256500223	0.045224421	0.111703334	0.150591579	0.019497713	0.919317431	0.97562022	Bacteria.Bacteroidetes.Bacteroidia.Bacteroidales.Porphyromonadaceae	ALG14
304048	ENSG00000172339	rs568063804	0.293508336	0.060077872	0.432747009	0.933785992	0.136824762	-0.508554556	0.039388215	0.009150295	0.129198878	0.26575913	0.049896243	0.109709437	0.21150319	0.030142739	0.923850923	0.979585985	Bacteria.Firmicutes.Erysipelotrichia.Erysipelotrichales.Erysipelotrichaceae.Erysipelatoclostridium	ALG14
304049	ENSG00000172339	rs568063804	0.516727447	0.08619138	0.350072334	0.574969954	0.069543685	-0.445604935	-0.041871982	0.063253665	0.10666906	0.255761384	0.044486482	0.112232735	0.192706564	0.035549891	0.998277807	0.999325446	Bacteria.Bacteroidetes.Bacteroidia.Bacteroidales.Porphyromonadaceae.Parabacteroides	ALG14
304050	ENSG00000172339	rs568063804	0.591762645	0.064679267	0.340019924	0.783929707	0.057954182	-0.523550262	0.045331316	0.037282905	0.107531673	0.278578835	0.047161778	0.135407609	0.226995441	0.030206911	0.915215198	0.994165486	Bacteria.Proteobacteria.Gammaproteobacteria.Pasteurellales.Pasteurellaceae.Haemophilus	ALG14
304051	ENSG00000172339	rs568063804	0.851388348	0.090776195	0.394217138	0.821088903	0.023031679	-0.501429325	-0.063929558	-0.038320116	0.122447205	0.29207058	0.074537218	0.168765699	0.419270394	0.042808669	0.999672451	0.998587032	Bacteria.Firmicutes.Clostridia.Clostridiales.Ruminococcaceae.Butyricicoccus	ALG14
304052	ENSG00000172339	rs568063804	0.062838278	0.015606557	0.070611644	0.16421719	0.309660443	-0.783649089	0.10270779	-0.153410893	0.163599011	0.315569147	0.055875896	0.109040888	0.131385734	0.022261188	0.999858829	0.929555963	Bacteria.Proteobacteria.Betaproteobacteria.Neisseriales.Neisseriaceae.Eikenella	ALG14
304053	ENSG00000172339	rs568063804	0.303044755	0.346672448	0.01534293	0.731297901	-0.138616508	-0.379626507	-0.103939635	0.049485714	0.133522055	0.400476425	0.041743807	0.14348667	0.294389492	0.186067904	0.726309014	0.970801551	Bacteria.Bacteroidetes.Bacteroidia.Bacteroidales.Prevotellaceae.Prevotella_9	ALG14
304054	ENSG00000172339	rs568063804	0.635025958	0.051209593	0.744032955	0.490574238	0.055364522	-0.547158723	0.01248601	0.058239328	0.116090164	0.275454126	0.038077448	0.083999748	0.342851576	0.027802686	0.999492402	0.999741582	Bacteria.Proteobacteria.Gammaproteobacteria.Enterobacteriales.Enterobacteriaceae.Escherichia_Shigella	ALG14
304055	ENSG00000172339	rs568063804	0.529121108	0.14562481	0.851963459	0.728862546	0.097116836	-0.552750707	-0.013245013	0.061048435	0.153485387	0.375300137	0.070693555	0.175357679	0.43706863	0.111928999	0.970737021	0.933837527	Bacteria.Firmicutes.Bacilli	ALG14
304056	ENSG00000172339	rs568063804	0.742565435	0.461018983	0.983461531	0.121774674	0.07435427	0.474128316	-0.001240653	-0.258661414	0.22541066	0.63935752	0.05962014	0.164979669	0.822194367	0.401599329	0.998803525	0.997226571	Bacteria.Firmicutes.Clostridia.Clostridiales.Lachnospiraceae.Eubacterium_rectale_group	ALG14
304057	ENSG00000172339	rs568063804	0.911552171	0.129520327	0.00672612	0.141769388	0.011582177	-0.378700995	-0.115102091	0.165888099	0.103862706	0.24663409	0.04111145	0.111536008	0.293594058	0.049463382	0.782207961	0.929290029	Bacteria.Bacteroidetes.Bacteroidia.Bacteroidales.Prevotellaceae	ALG14
304058	ENSG00000172339	rs568063804	0.347259937	0.402001339	0.285592254	0.22677407	-0.604811432	1.088436352	0.115244084	-0.257820684	0.638812165	1.290267865	0.10703407	0.211282977	0.997454612	0.84287317	0.997650199	0.999159905	Bacteria.Firmicutes.Clostridia.Clostridiales	ALG14
304059	ENSG00000172339	rs568063804	0.740037192	0.819370522	0.99252834	0.149072749	0.06971226	0.107705591	-0.000433526	-0.149081295	0.209204981	0.469753878	0.046117037	0.102101821	0.635875678	0.50233354	0.994340778	0.804361781	Bacteria.Firmicutes.Clostridia.Clostridiales.Ruminococcaceae.Faecalibacterium	ALG14
304060	ENSG00000172339	rs568063804	0.685714449	0.240851374	0.129426481	0.67997687	-0.055227957	-0.375506529	-0.070613117	0.043638657	0.135863897	0.317237043	0.045976277	0.105316546	0.392610895	0.152555966	0.494411294	0.913113528	Bacteria.Firmicutes.Clostridia.Clostridiales.Lachnospiraceae.Lachnospiraceae_UCG_010	ALG14
304061	ENSG00000172346	rs4822042	0.266393234	0.325048477	0.482384723	0.554798257	-0.996196139	0.553563529	0.170052572	-0.086307627	0.88863138	0.55822811	0.240687573	0.145381642	0.709478975	0.487235857	0.999330493	0.996754281	Bacteria.Proteobacteria	CSDC2
304062	ENSG00000172346	rs4822042	0.214134564	0.228404921	0.114084308	0.126187014	1.666344315	-1.0361499	-0.401012789	0.252662263	1.328240444	0.852138233	0.250376245	0.163091132	0.954184916	0.649549273	0.999826541	0.999832315	Bacteria.Firmicutes.Clostridia.Clostridiales.Lachnospiraceae	CSDC2
304063	ENSG00000172346	rs4822042	0.094392307	0.072506606	0.287137125	0.121493094	-0.501038825	0.348054874	-0.116077235	0.108913296	0.295168886	0.19065357	0.10815711	0.069413742	0.074570208	0.028505423	0.692125816	0.985377765	Bacteria.Proteobacteria.Betaproteobacteria.Burkholderiales.Alcaligenaceae.Sutterella	CSDC2
304064	ENSG00000172346	rs4822042	0.131423633	0.124017379	0.533643275	0.453125175	-0.472635679	0.338429982	-0.062162262	0.052192203	0.309364785	0.217178518	0.099333898	0.069151674	0.174653826	0.081535718	0.872913529	0.998607976	Bacteria.Firmicutes.Clostridia.Clostridiales.Lachnospiraceae.Tyzzerella_4	CSDC2
304065	ENSG00000172346	rs4822042	0.811543409	0.65473054	0.207878307	0.365044733	-0.090044032	0.103580524	0.174675318	-0.078883221	0.376112969	0.230552357	0.137315146	0.08647768	0.336684037	0.21328014	0.596638689	0.975394521	Bacteria.Firmicutes.Negativicutes.Selenomonadales.Acidaminococcaceae.Phascolarctobacterium	CSDC2
304066	ENSG00000172346	rs4822042	0.079590184	0.052267629	0.206638748	0.106287737	-0.606012714	0.410257358	-0.301452453	0.231227374	0.340271579	0.207498143	0.236323048	0.141178318	0.113970615	0.032952146	0.999005033	0.870684181	Bacteria.Actinobacteria.Coriobacteriia.Coriobacteriales	CSDC2
304067	ENSG00000172346	rs4822042	0.181233226	0.324888351	0.727193558	0.632750814	-0.39647595	0.191628553	-0.054939322	-0.050912039	0.293368766	0.193178877	0.156803506	0.106039277	0.128633236	0.096846264	0.998043854	0.98261409	Bacteria.Firmicutes.Clostridia.Clostridiales.Ruminococcaceaencultured	CSDC2
304068	ENSG00000172346	rs4822042	0.04874214	0.089023892	0.023210377	0.049427658	2.994029348	-1.844937937	-0.571952321	0.353443183	1.49063756	1.06865491	0.246010178	0.176518379	0.999435429	0.931310368	0.999968393	0.999515331	Bacteria.Firmicutes	CSDC2
304069	ENSG00000172346	rs4822042	0.145745185	0.147827428	0.598161506	0.57007692	-0.449065104	0.301322013	0.060671003	-0.045612189	0.304993541	0.205724968	0.114549991	0.079903732	0.171116976	0.081730872	0.795020723	0.986016011	Bacteria.Proteobacteria.Betaproteobacteria	CSDC2
304070	ENSG00000172346	rs4822042	0.130065207	0.150513808	0.588528915	0.901405687	-0.491765975	0.291313043	0.078730733	-0.010908971	0.320732451	0.200231104	0.144813625	0.087713434	0.118477562	0.049940922	0.977260763	0.99421939	Bacteria.Firmicutes.Negativicutes.Selenomonadales.Veillonellaceae.Veillonella	CSDC2
304071	ENSG00000172346	rs4822042	0.599731778	0.883358089	0.490645399	0.226494598	-0.191584949	-0.041873751	0.103744036	-0.133090297	0.363283347	0.284292259	0.149656743	0.109000593	0.495628336	0.397324425	0.981084248	0.998600531	Bacteria.Firmicutes.Clostridia.Clostridiales.Ruminococcaceae.Ruminiclostridium_6	CSDC2
304072	ENSG00000172346	rs4822042	0.03867922	0.060122885	0.11873701	0.161455444	-0.973836247	0.564436474	0.23877406	-0.128712341	0.461452182	0.295015018	0.1510292	0.090877792	0.177779826	0.076041958	0.996566686	0.997858307	Bacteria.Proteobacteria.Gammaproteobacteria	CSDC2
304073	ENSG00000172346	rs4822042	0.076908555	0.338445292	0.017202793	0.117132131	1.485808195	-0.533372543	-0.42908889	0.183782573	0.826618048	0.553090951	0.175493802	0.115729801	0.742950873	0.606563009	0.999135888	0.954809854	Bacteria.Firmicutes.Clostridia.Clostridiales.Ruminococcaceae	CSDC2
304074	ENSG00000172346	rs4822042	0.116431288	0.11524596	0.21367496	0.144898217	-0.465301933	0.298712602	-0.175404738	0.128108131	0.292433882	0.187114093	0.139672946	0.086821819	0.089190138	0.042299171	0.995339941	0.95316496	Bacteria.Proteobacteria.Deltaproteobacteria.Desulfovibrionales.Desulfovibrionaceae.Bilophila	CSDC2
304075	ENSG00000172346	rs4822042	0.352802766	0.308922799	0.424000267	0.594858226	-0.295831829	0.201913408	-0.107776125	0.044492008	0.316102584	0.196890234	0.133954745	0.08324925	0.153586811	0.084358372	0.97729231	0.892571169	Bacteria.Bacteroidetes.Bacteroidia.Bacteroidales.Rikenellaceae	CSDC2
304076	ENSG00000172346	rs4822042	0.606243505	0.290879992	0.116730389	0.032115288	0.254915453	-0.355322402	-0.253468289	0.239111231	0.492151089	0.33368059	0.159433172	0.109181089	0.658492874	0.312804204	0.811573392	0.658175242	Bacteria.Firmicutes.Negativicutes.Selenomonadales	CSDC2
304077	ENSG00000172346	rs4822042	0.416176048	0.386732298	0.181876525	0.514927395	-0.247627867	0.16633228	0.185623205	-0.056033159	0.302612765	0.190875034	0.137555498	0.085577091	0.18409431	0.108928428	0.823938752	0.905449591	Bacteria.Fusobacteria.Fusobacteriia.Fusobacteriales	CSDC2
304078	ENSG00000172346	rs4822042	0.23774769	0.198747513	0.702315758	0.961152668	-0.376649399	0.279625262	0.048678776	-0.004062462	0.316084945	0.21536612	0.126805254	0.083084915	0.230878582	0.105303656	0.598427987	0.999370792	Bacteria.Firmicutes.Clostridia.Clostridiales.Christensenellaceae	CSDC2
304079	ENSG00000172346	rs4822042	0.243338906	0.276067372	0.812910495	0.788408293	-0.375790446	0.234064741	-0.043997876	0.030312597	0.319176436	0.213089568	0.1851478	0.112482428	0.240848231	0.119178508	0.976314705	0.989769364	Bacteria.Firmicutes.Bacilli.Lactobacillales.Streptococcaceae.Streptococcus	CSDC2
304080	ENSG00000172346	rs4822042	0.212797177	0.33890545	0.914614316	0.851756753	-0.416482098	0.216392836	-0.015196155	-0.017338645	0.330997246	0.224608119	0.141178189	0.092412207	0.258431023	0.16062286	0.996596763	0.999791394	Bacteria.Firmicutes.Clostridia.Clostridiales.Ruminococcaceae.Ruminococcaceae_UCG_005	CSDC2
304081	ENSG00000172346	rs4822042	0.252526168	0.27841789	0.787726574	0.774404311	-0.371010076	0.233261925	-0.049928974	0.03226437	0.321362691	0.213409789	0.184664001	0.112101207	0.257939215	0.12090343	0.989502131	0.993308085	Bacteria.Firmicutes.Bacilli.Lactobacillales.Streptococcaceae	CSDC2
304082	ENSG00000172346	rs4822042	0.108785564	0.061157833	0.33589039	0.195889854	-0.668834448	0.476037032	-0.180217799	0.146584328	0.411333564	0.249840525	0.185887675	0.1121716	0.236631738	0.075102447	0.99991226	0.982046009	Bacteria.Actinobacteria.Coriobacteriia.Coriobacteriales.Coriobacteriaceae.Collinsella	CSDC2
304083	ENSG00000172346	rs4822042	0.17793548	0.180152274	0.108686228	0.10171448	-0.394601229	0.249813647	-0.216270769	0.144421959	0.289746249	0.184383248	0.132968536	0.086996686	0.120991536	0.060077257	0.867347371	0.903575845	Bacteria.Actinobacteria.Actinobacteria.Bifidobacteriales.Bifidobacteriaceae	CSDC2
304084	ENSG00000172346	rs4822042	0.7757506	0.647162352	0.197245006	0.291104172	-0.106015488	0.108252343	0.175976539	-0.089932992	0.370620576	0.235410795	0.135077231	0.084494988	0.456697459	0.244572095	0.99714486	0.996602117	Bacteria.Firmicutes.Clostridia.Clostridiales.Clostridiaceae_1.Clostridium_sensu_stricto_1	CSDC2
304085	ENSG00000172346	rs4822042	0.994044636	0.910452666	0.220034994	0.336969035	0.003348498	0.035112854	0.193386247	-0.103997041	0.446896984	0.310990541	0.156162678	0.107510359	0.558769904	0.420437234	0.998896274	0.99087052	Bacteria.Proteobacteria.Deltaproteobacteria.Desulfovibrionales.Desulfovibrionaceae.Desulfovibrio	CSDC2
304086	ENSG00000172346	rs4822042	0.999838797	0.987987341	0.146272321	0.174113877	8.14E-05	-0.004045534	0.23659489	-0.148565444	0.401417583	0.26766382	0.16090289	0.108114131	0.417550501	0.307092828	0.812060775	0.904139578	Bacteria.Firmicutes.Clostridia.Clostridiales.Ruminococcaceae.Ruminococcaceae_UCG_003	CSDC2
304087	ENSG00000172346	rs4822042	0.218008198	0.162368271	0.160399948	0.099895493	-0.364770631	0.271169563	0.220639924	-0.154713751	0.293250482	0.191883509	0.155385343	0.09268953	0.113901884	0.060925016	0.893190239	0.987424055	Bacteria.Proteobacteria.Gammaproteobacteria.Pasteurellales.Pasteurellaceae	CSDC2
304088	ENSG00000172346	rs4822042	0.203134626	0.199474804	0.874561644	0.890766569	-0.433844065	0.27402707	0.024948658	-0.013724985	0.337457069	0.211400761	0.157414155	0.099547623	0.123652165	0.070767441	0.999694213	0.910077268	Bacteria.Firmicutes.Clostridia.Clostridiales.Lachnospiraceaencultured	CSDC2
304089	ENSG00000172346	rs4822042	0.158059657	0.159318918	0.701339764	0.687449666	-0.433654763	0.281943099	0.044399772	-0.031495695	0.303665351	0.198036841	0.115261311	0.077936119	0.156291121	0.080461694	0.769078804	0.994680072	Bacteria.Proteobacteria.Betaproteobacteria.Burkholderiales	CSDC2
304090	ENSG00000172346	rs4822042	0.226248496	0.210453609	0.896408711	0.885319188	-0.431711926	0.275304089	-0.021423747	0.014416121	0.353381424	0.217663494	0.163903351	0.099560902	0.173002069	0.095673835	0.992687066	0.998719086	Bacteria.Firmicutes.Bacilli.Bacillales.Family_XI.Gemella	CSDC2
304091	ENSG00000172346	rs4822042	0.932307535	0.825653553	0.010055077	0.040562521	-0.027179711	0.047395886	-0.428827424	0.219707931	0.318742628	0.214296394	0.16172737	0.105138596	0.392069606	0.22854374	0.512387432	0.765640412	Bacteria.Actinobacteria	CSDC2
304092	ENSG00000172346	rs4822042	0.919776338	0.766252103	0.02817896	0.076533286	-0.033294684	0.062418941	-0.418591017	0.204396392	0.329299758	0.209088712	0.186457322	0.113566198	0.336152984	0.219372789	0.920183094	0.810956778	Bacteria.Firmicutes.Clostridia.Clostridiales.Lachnospiraceae.Fusicatenibacter	CSDC2
304093	ENSG00000172346	rs4822042	0.379786628	0.466558874	0.360637965	0.107002335	-0.280133391	0.146862118	0.111880671	-0.129635828	0.316780781	0.200522457	0.121523676	0.079315448	0.18790548	0.133716075	0.898946627	0.758387843	Bacteria.Proteobacteria.Betaproteobacteria.Burkholderiales.Alcaligenaceae.Parasutterella	CSDC2
304094	ENSG00000172346	rs4822042	0.265293065	0.373677044	0.028415234	0.05066432	0.59690454	-0.299114455	0.45115579	-0.247530994	0.531217754	0.333916006	0.201275151	0.124312059	0.362090473	0.249448792	0.997947728	0.9977362	Bacteria.Actinobacteria.Actinobacteria.Micrococcales	CSDC2
304095	ENSG00000172346	rs4822042	0.354229608	0.32935415	0.771595253	0.895040755	-0.34661685	0.253831439	0.052291679	-0.015465198	0.371474277	0.258275981	0.179386696	0.11676614	0.435261268	0.246828725	0.948905015	0.966332496	Bacteria.Firmicutes.Clostridia.Clostridiales.Ruminococcaceae.Ruminococcaceae_NK4A214_group	CSDC2
304096	ENSG00000172346	rs4822042	0.201467323	0.200400803	0.755710828	0.691474519	-0.386734198	0.247709602	-0.032443122	0.027494361	0.29969025	0.191496771	0.10383991	0.068972641	0.120304312	0.062046077	0.854351968	0.85991381	Bacteria.Firmicutes.Negativicutes.Selenomonadales.Veillonellaceae.Dialister	CSDC2
304097	ENSG00000172346	rs4822042	0.072963842	0.081712323	0.174323955	0.19452493	-0.573780203	0.347468965	-0.280333559	0.154815565	0.314814065	0.196504946	0.204105457	0.118104253	0.067604154	0.032267035	0.88760533	0.997132292	Bacteria.Firmicutes.Bacilli.Bacillales	CSDC2
304098	ENSG00000172346	rs4822042	0.495550414	0.285929371	0.105413105	0.320897345	-0.209880726	0.209595308	0.244574244	-0.091360182	0.306231853	0.194801156	0.148946015	0.091337084	0.298502572	0.113740287	0.838124876	0.899651207	Bacteria.Proteobacteria.Gammaproteobacteria.Pseudomonadales.Pseudomonadaceae.Pseudomonas	CSDC2
304099	ENSG00000172346	rs4822042	0.200094749	0.207414193	0.48601655	0.504778252	-0.382317164	0.242220361	0.099555558	-0.061156707	0.295354273	0.190216688	0.142088487	0.091181325	0.119709397	0.067458365	0.911616855	0.936854604	Bacteria.Firmicutes.Clostridia.Clostridiales.Ruminococcaceae.Ruminococcaceae_UCG_002	CSDC2
304100	ENSG00000172346	rs4822042	0.244468023	0.214689429	0.949240862	0.806339115	-0.364637059	0.241587558	0.009025665	0.02160949	0.310453681	0.192805125	0.141232501	0.087788693	0.13251342	0.06966757	0.99935717	0.960853802	Bacteria.Firmicutes.Erysipelotrichia.Erysipelotrichales.Erysipelotrichaceae.Erysipelotrichaceae_UCG_003	CSDC2
304101	ENSG00000172346	rs4822042	0.540016125	0.413021305	0.054402979	0.032567338	0.276476499	-0.24081818	-0.286916325	0.208627823	0.448792584	0.292298079	0.146459304	0.095520352	0.505502528	0.235284154	0.9994853	0.999502343	Bacteria.Firmicutes.Clostridia.Clostridiales.Lachnospiraceae.Ruminococcus_gnavus_group	CSDC2
304102	ENSG00000172346	rs4822042	0.585720684	0.480634082	0.822911484	0.95372064	-0.307911216	0.249982298	0.056132693	-0.008730208	0.562109681	0.352402305	0.249803022	0.149850301	0.502534108	0.299275919	0.998891856	0.999590371	Bacteria.Firmicutes.Bacilli.Bacillales.Staphylococcaceae.Staphylococcus	CSDC2
304103	ENSG00000172346	rs4822042	0.272067795	0.242627298	0.076159828	0.133506	-0.323733734	0.222866346	-0.312917182	0.17003535	0.292254008	0.189002155	0.173636158	0.111907961	0.14473114	0.080865752	0.999670759	0.996530704	Bacteria.Firmicutes.Clostridia.Clostridiales.Ruminococcaceae.Flavonifractor	CSDC2
304104	ENSG00000172346	rs4822042	0.090456857	0.055601977	0.250847741	0.124384526	-0.594943963	0.410020645	-0.268448221	0.214992266	0.346190049	0.210364687	0.231695301	0.13810279	0.12374536	0.035584975	0.999739884	0.859864217	Bacteria.Actinobacteria.Coriobacteriia.Coriobacteriales.Coriobacteriaceae	CSDC2
304105	ENSG00000172346	rs4822042	0.966407671	0.72834066	0.232074817	0.381000131	-0.018085541	0.090742442	0.178454843	-0.0790631	0.427789191	0.260130003	0.147935912	0.089635636	0.547745876	0.33635802	0.981446852	0.925873833	Bacteria.Proteobacteria.Gammaproteobacteria.Enterobacteriales.Enterobacteriaceae.Citrobacter	CSDC2
304106	ENSG00000172346	rs4822042	0.306473359	0.324626414	0.674738986	0.686569607	-0.341912563	0.219192794	-0.072764215	0.042977581	0.331709016	0.220845625	0.172608083	0.106032379	0.298577292	0.149663333	0.990708831	0.975114706	Bacteria.Firmicutes.Bacilli.Lactobacillales	CSDC2
304107	ENSG00000172346	rs4822042	0.756863644	0.808703903	0.144468625	0.420992783	0.143131233	0.06789004	0.250330929	-0.082663556	0.460361735	0.279283499	0.169470674	0.102075207	0.462840984	0.381719033	0.997329664	0.92426646	Bacteria.Firmicutes.Negativicutes.Selenomonadales.Veillonellaceae.Megasphaera	CSDC2
304108	ENSG00000172346	rs4822042	0.574851475	0.631384578	0.028119632	0.059268729	0.226180676	-0.133548148	-0.403114351	0.245863635	0.401194024	0.277037971	0.179493166	0.128064668	0.388037538	0.341417407	0.725565926	0.701682228	Bacteria.Firmicutes.Erysipelotrichia.Erysipelotrichales	CSDC2
304109	ENSG00000172346	rs4822042	0.989228277	0.848603931	0.383286625	0.471465407	-0.007270352	0.061618005	0.166125756	-0.083388885	0.536446649	0.321491958	0.189252893	0.115126342	0.61398089	0.398899857	0.997594253	0.968019235	Bacteria.Firmicutes.Erysipelotrichia.Erysipelotrichales.Erysipelotrichaceae.Faecalitalea	CSDC2
304110	ENSG00000172346	rs4822042	0.320096015	0.308390001	0.008142509	0.011718286	0.409433243	-0.285086796	0.424943028	-0.276073724	0.40864729	0.277685996	0.155660067	0.106438383	0.295167219	0.178390703	0.524664601	0.657078059	Bacteria.Firmicutes.Clostridia.Clostridiales.Ruminococcaceae.Ruminococcus_2	CSDC2
304111	ENSG00000172346	rs4822042	0.238921588	0.352807136	0.068478268	0.126294598	0.912030573	-0.489943282	-0.26349544	0.150556845	0.76731494	0.523519572	0.142228784	0.09721113	0.915647467	0.566831497	0.997187614	0.921529413	Bacteria.Bacteroidetes.Bacteroidia.Bacteroidales	CSDC2
304112	ENSG00000172346	rs4822042	0.610623845	0.682637347	0.36550999	0.29082751	-0.191415501	0.098605219	0.127782833	-0.095372797	0.374107813	0.240085853	0.140221948	0.089554048	0.332237992	0.250958752	0.973414458	0.998439902	Bacteria.Verrucomicrobia.Verrucomicrobiae.Verrucomicrobiales.Verrucomicrobiaceae.Akkermansia	CSDC2
304113	ENSG00000172346	rs4822042	0.350817396	0.306822316	0.415460157	0.582746543	-0.29618988	0.20231516	-0.110887182	0.046378697	0.315174402	0.196420358	0.135300325	0.083998196	0.153895245	0.08544564	0.975933082	0.877983283	Bacteria.Bacteroidetes.Bacteroidia.Bacteroidales.Rikenellaceae.Alistipes	CSDC2
304114	ENSG00000172346	rs4822042	0.503311959	0.599470355	0.504774349	0.378929023	-0.248644522	0.126018431	0.094827686	-0.079739206	0.369438602	0.238784652	0.141381624	0.090007707	0.307833738	0.228539982	0.959597159	0.99789802	Bacteria.Verrucomicrobia	CSDC2
304115	ENSG00000172346	rs4822042	0.197814053	0.307425286	0.936180665	0.41669258	-0.393511094	0.199808947	-0.010976127	-0.070358022	0.302442524	0.194231086	0.136550077	0.086076609	0.122908623	0.07450448	0.67564366	0.93966504	Bacteria.Firmicutes.Clostridia.Clostridiales.Lachnospiraceae.Lachnospira	CSDC2
304116	ENSG00000172346	rs4822042	0.035932438	0.053952155	0.057778563	0.101245298	-0.688229872	0.4100693	0.209722425	-0.113694892	0.321279191	0.20892092	0.108577952	0.068391449	0.070337689	0.038484155	0.997282517	0.999171204	Bacteria.Proteobacteria.Gammaproteobacteria.Enterobacteriales.Enterobacteriaceae	CSDC2
304117	ENSG00000172346	rs4822042	0.163787432	0.178414129	0.75966523	0.380793462	-0.40764258	0.252066959	0.042761882	-0.081544414	0.289443201	0.185293872	0.139194054	0.092408411	0.096067036	0.060419029	0.992052328	0.997201293	Bacteria.Firmicutes.Clostridia.Clostridiales.Lachnospiraceae.Coprococcus_1	CSDC2
304118	ENSG00000172346	rs4822042	0.050386301	0.064337617	0.086723053	0.131062355	-0.626288459	0.383283578	0.185623347	-0.104450122	0.31413679	0.203675896	0.106725513	0.068302903	0.073531847	0.032621173	0.999492402	0.999741582	Bacteria.Proteobacteria.Gammaproteobacteria.Enterobacteriales.Enterobacteriaceae.Escherichia_Shigella	CSDC2
304119	ENSG00000172346	rs4822042	0.347451893	0.365735066	0.505129697	0.413275964	-0.313889635	0.188754836	0.101339347	-0.079257522	0.331668518	0.207227199	0.1512166	0.096253195	0.231947771	0.129539701	0.991744893	0.883457894	Bacteria.Firmicutes.Bacilli.Lactobacillales.Carnobacteriaceae	CSDC2
304120	ENSG00000172346	rs4822042	0.430560924	0.391474374	0.206094289	0.546083969	-0.242677472	0.166018525	0.1772197	-0.052287317	0.305956517	0.192440639	0.138762363	0.086166062	0.192760707	0.108221153	0.830403141	0.905741354	Bacteria.Fusobacteria.Fusobacteriia.Fusobacteriales.Fusobacteriaceae.Fusobacterium	CSDC2
304121	ENSG00000172346	rs4822042	0.173045146	0.183218517	0.419995713	0.262783023	-0.401410678	0.250442115	-0.120499891	0.105670087	0.29137952	0.18616745	0.148475986	0.093543848	0.105284376	0.056690952	0.997604342	0.996621608	Bacteria.Proteobacteria.Deltaproteobacteria	CSDC2
304122	ENSG00000172346	rs4822042	0.263835971	0.498345379	0.977345988	0.644917725	-0.395436204	0.167630781	0.003698511	-0.043574745	0.350838081	0.246185458	0.129745355	0.094115892	0.274253385	0.233431545	0.899847663	0.995071635	Bacteria.Firmicutes.Erysipelotrichia.Erysipelotrichales.Erysipelotrichaceae.Clostridium_innocuum_group	CSDC2
304123	ENSG00000172346	rs4822042	0.617387494	0.850599049	0.657909673	0.425096108	-0.238930603	0.05780036	0.094204007	-0.107251807	0.475989453	0.305650728	0.211768217	0.133620374	0.552993529	0.418915256	0.99032513	0.890821271	Bacteria.Firmicutes.Clostridia.Clostridiales.Ruminococcaceae.Ruminococcaceae_UCG_013	CSDC2
304124	ENSG00000172346	rs4822042	0.179215524	0.193332307	0.110461471	0.256464496	-0.390319702	0.241840122	0.180065769	-0.0819193	0.287460307	0.183993354	0.111275081	0.07155387	0.114269235	0.051947019	0.605639699	0.903004347	Bacteria.Firmicutes.Clostridia.Clostridiales.Lachnospiraceae.Lachnospiraceae_NK4A136_group	CSDC2
304125	ENSG00000172346	rs4822042	0.582081137	0.584297364	0.300405587	0.403928071	-0.199541345	0.134756417	0.128004911	-0.071651986	0.360758298	0.245072397	0.122623615	0.085289134	0.243545384	0.160112069	0.955858825	0.966245262	Bacteria.Firmicutes.Clostridia.Clostridiales.Lachnospiraceae.Tyzzerella	CSDC2
304126	ENSG00000172346	rs4822042	0.17677517	0.149059902	0.783102483	0.356139862	-0.395429346	0.26969028	0.042051684	-0.089625792	0.289566881	0.184697781	0.152129631	0.096437922	0.103410197	0.052915339	0.779001458	0.94720491	Bacteria.Firmicutes.Clostridia.Clostridiales.Lachnospiraceae.Dorea	CSDC2
304127	ENSG00000172346	rs4822042	0.299529392	0.20861887	0.174092835	0.380005866	-0.309003251	0.239857128	0.222322442	-0.086166114	0.295472198	0.188866656	0.161780596	0.097483581	0.148334062	0.05497655	0.953999258	0.935449612	Bacteria.Proteobacteria.Gammaproteobacteria.Pseudomonadales	CSDC2
304128	ENSG00000172346	rs4822042	0.532245241	0.328053591	0.415918672	0.877259522	-0.230745173	0.234597444	-0.112283064	0.01394079	0.367465465	0.238059471	0.137139001	0.089909469	0.37596328	0.155839887	0.510607282	0.9735291	Bacteria.Firmicutes.Clostridia.Clostridiales.Lachnospiraceae.Anaerostipes	CSDC2
304129	ENSG00000172346	rs4822042	0.165403324	0.159175877	0.841901754	0.742329448	-0.424678745	0.27707922	-0.023187808	0.024026573	0.302713433	0.194552681	0.115787964	0.072769175	0.098610609	0.057848504	0.968802863	0.997181136	Bacteria.Bacteroidetes.Bacteroidia.Bacteroidales.Prevotellaceae	CSDC2
304130	ENSG00000172346	rs4822042	0.238992036	0.353078297	0.068508887	0.126427664	0.911908362	-0.489724458	-0.263466328	0.150509633	0.767328444	0.52358254	0.142229225	0.097215377	0.915570775	0.564637303	0.997675757	0.924386311	Bacteria.Bacteroidetes	CSDC2
304131	ENSG00000172346	rs4822042	0.05581148	0.09571799	0.026690526	0.050840035	2.846374982	-1.628563947	-0.558370063	0.324694979	1.461643808	0.963347703	0.246247541	0.163192096	0.997454612	0.743180163	0.997650199	0.999159905	Bacteria.Firmicutes.Clostridia.Clostridiales	CSDC2
304132	ENSG00000172346	rs4822042	0.937366945	0.804408751	0.120984487	0.189101801	-0.029637773	0.060052494	0.327481794	-0.175230245	0.37571159	0.241505661	0.2084237	0.132034907	0.547022487	0.317041175	0.998820086	0.961415255	Bacteria.Firmicutes.Clostridia.Clostridiales.Family_XIII	CSDC2
304133	ENSG00000172346	rs4822042	0.376687637	0.309462831	0.931769998	0.90244354	-0.388953735	0.301901957	0.019001201	0.017625695	0.436970902	0.294722712	0.221071509	0.143234719	0.37437819	0.220491631	0.910411006	0.907189421	Bacteria.Firmicutes.Clostridia.Clostridiales.Ruminococcaceae.Ruminiclostridium_9	CSDC2
304134	ENSG00000172346	rs4822042	0.711514818	0.834232028	0.042263188	0.085531003	0.145504104	-0.056142593	0.367241538	-0.206606904	0.391725429	0.267194242	0.177263072	0.118329736	0.559400716	0.369970622	0.99792254	0.986607256	Bacteria.Firmicutes.Clostridia.Clostridiales.Family_XIII.Family_XIII_AD3011_group	CSDC2
304135	ENSG00000172346	rs4822042	0.685994848	0.932138906	0.091834982	0.287224124	0.186350585	0.027296412	-0.1865611	0.078573066	0.458865977	0.319313792	0.109031176	0.07322524	0.617658604	0.532974186	0.889709313	0.870964126	Bacteria.Firmicutes.Clostridia.Clostridiales.Ruminococcaceae.Faecalibacterium	CSDC2
304136	ENSG00000172346	rs4822042	0.833865034	0.691285701	0.147974189	0.262921043	-0.076156307	0.087901814	0.197011258	-0.094826508	0.361630934	0.220369053	0.134557225	0.083969144	0.37383221	0.194788108	0.816359007	0.947092009	Bacteria.Firmicutes.Negativicutes.Selenomonadales.Acidaminococcaceae	CSDC2
304137	ENSG00000172346	rs4822042	0.583633696	0.644901236	0.029203287	0.062490749	0.220941162	-0.128203755	-0.400556811	0.243095523	0.401100693	0.276889929	0.17961735	0.12825716	0.388987338	0.341566466	0.709228767	0.717316114	Bacteria.Firmicutes.Erysipelotrichia.Erysipelotrichales.Erysipelotrichaceae	CSDC2
304138	ENSG00000172346	rs4822042	0.255650581	0.427562902	0.902984973	0.658550414	-0.465132678	0.201237311	-0.018544494	-0.042802919	0.40557657	0.252060054	0.151546673	0.096412991	0.264389417	0.232206818	0.778309625	0.998431627	Bacteria.Firmicutes.Clostridia.Clostridiales.Ruminococcaceae.Ruminococcus_1	CSDC2
304139	ENSG00000172346	rs4822042	0.80878739	0.709284053	0.165316767	0.21129261	-0.089317208	0.086192	0.18788096	-0.104193852	0.367593448	0.230179329	0.1338948	0.082532146	0.45069618	0.231386059	0.935530153	0.99999132	Bacteria.Firmicutes.Clostridia.Clostridiales.Clostridiaceae_1	CSDC2
304140	ENSG00000172346	rs4822042	0.104754303	0.084973104	0.315718419	0.201298874	-0.492927268	0.339159934	0.183199382	-0.143023701	0.299613529	0.19389198	0.181188476	0.110790793	0.079009348	0.033823315	0.997117901	0.9453081	Bacteria.Firmicutes.Clostridia.Clostridiales.Lachnospiraceae.Eubacterium_hallii_group	CSDC2
304141	ENSG00000172346	rs4822042	0.713044992	0.837093382	0.148266083	0.192786664	0.183199505	-0.061749974	0.247400549	-0.133881733	0.495964604	0.299119876	0.169096389	0.101731582	0.455071517	0.317725557	0.999858829	0.929555963	Bacteria.Proteobacteria.Betaproteobacteria.Neisseriales.Neisseriaceae.Eikenella	CSDC2
304142	ENSG00000172346	rs4822042	0.184359355	0.184611283	0.93037327	0.948448948	-0.402120796	0.258068898	-0.00993328	0.004815022	0.299708159	0.192455519	0.113245592	0.074185839	0.147846222	0.083554066	0.849427668	0.937080379	Bacteria.Proteobacteria.Betaproteobacteria.Burkholderiales.Alcaligenaceae	CSDC2
304143	ENSG00000172346	rs4822042	0.751081395	0.494247868	0.419741535	0.873884841	-0.138948213	0.192364475	-0.149679557	0.019862452	0.436175676	0.279825143	0.184328885	0.124644306	0.398899336	0.226141264	0.89749298	0.940779723	Bacteria.Firmicutes.Clostridia.Clostridiales.Lachnospiraceae.Blautia	CSDC2
304144	ENSG00000172346	rs4822042	0.150969052	0.135206105	0.567507115	0.429829394	-0.431401753	0.286876004	0.082547535	-0.069838327	0.296855759	0.189646496	0.143646674	0.087908682	0.110283282	0.043006413	0.991923473	0.97562022	Bacteria.Bacteroidetes.Bacteroidia.Bacteroidales.Porphyromonadaceae	CSDC2
304145	ENSG00000172346	rs4822042	0.378227501	0.384669672	0.440449979	0.379990306	-0.295486322	0.18165554	0.11529099	-0.08450878	0.333044548	0.207550968	0.148533815	0.095605424	0.238624963	0.140255488	0.945687051	0.854149348	Bacteria.Firmicutes.Bacilli.Lactobacillales.Carnobacteriaceae.Granulicatella	CSDC2
304146	ENSG00000172346	rs4822042	0.206194366	0.297518551	0.939491778	0.679181719	-0.47588882	0.240981642	0.009699514	0.036907086	0.372702404	0.229464243	0.127285439	0.088836679	0.197685933	0.119496329	0.762110304	0.956567389	Bacteria.Firmicutes.Clostridia.Clostridiales.Lachnospiraceae.Lachnoclostridium	CSDC2
304147	ENSG00000172346	rs4822042	0.811899389	0.945250775	0.33322818	0.134245619	-0.101906047	-0.018375857	-0.140094804	0.137609778	0.426481828	0.266557084	0.143702917	0.090742661	0.533098475	0.346403454	0.761472878	0.842522683	Bacteria.Firmicutes.Negativicutes.Selenomonadales.Veillonellaceae	CSDC2
304148	ENSG00000172346	rs4822042	0.181305399	0.234169204	0.645131749	0.741387981	-0.52695676	0.311638702	-0.075601043	0.035752693	0.389982231	0.259516214	0.16339454	0.107874935	0.321579595	0.182445692	0.998832683	0.995738724	Bacteria.Firmicutes.Clostridia.Clostridiales.Ruminococcaceae.Eubacterium_coprostanoligenes_group	CSDC2
304149	ENSG00000172346	rs4822042	0.451630066	0.368001036	0.389657512	0.556234923	-0.254489225	0.188412029	-0.11119747	0.046063192	0.336065494	0.207837518	0.128398652	0.077874793	0.253871525	0.13627827	0.693457329	0.840187384	Bacteria.Firmicutes.Clostridia.Clostridiales.Lachnospiraceae.Roseburia	CSDC2
304150	ENSG00000172346	rs4822042	0.180827254	0.227385486	0.973501985	0.729618105	-0.421505645	0.240195564	0.004640268	-0.031515284	0.311595131	0.197101376	0.139161087	0.090789188	0.144686676	0.058988207	0.718351557	0.982165009	Bacteria.Firmicutes.Clostridia.Clostridiales.Peptostreptococcaceae.Intestinibacter	CSDC2
304151	ENSG00000172346	rs4822042	0.172938925	0.177876809	0.4623669	0.326014199	-0.402906057	0.254357014	-0.109929155	0.092058693	0.29239166	0.186742657	0.148687054	0.093021307	0.105009047	0.052022349	0.998525812	0.997174658	Bacteria.Proteobacteria.Deltaproteobacteria.Desulfovibrionales.Desulfovibrionaceae	CSDC2
304152	ENSG00000172346	rs4822042	0.975464028	0.721914193	0.285730856	0.522476409	-0.014644038	0.116261877	0.207715478	-0.08276094	0.47430455	0.325255026	0.192973781	0.12870766	0.736856312	0.512641186	0.77270438	0.931410423	Bacteria.Firmicutes.Clostridia.Clostridiales.Ruminococcaceae.Anaerotruncus	CSDC2
304153	ENSG00000172346	rs4822042	0.238286176	0.198203383	0.700262726	0.962725324	-0.376328763	0.280109545	0.04902937	-0.00389958	0.316182355	0.215474367	0.126798654	0.083121229	0.232686621	0.106930054	0.597878376	0.994087343	Bacteria.Firmicutes.Clostridia.Clostridiales.Christensenellaceae.Christensenellaceae_R_7_group	CSDC2
304154	ENSG00000172346	rs4822042	0.157539059	0.211717368	0.487798111	0.587243925	-0.64011278	0.3859729	-0.110805351	0.05946187	0.447667087	0.306017769	0.158795023	0.108994723	0.240861238	0.176363853	0.999878354	0.988282032	Bacteria.Bacteroidetes.Bacteroidia.Bacteroidales.Porphyromonadaceae.Barnesiella	CSDC2
304155	ENSG00000172346	rs4822042	0.385421373	0.415633629	0.105491226	0.131458027	0.585783523	-0.376349329	-0.212707622	0.135581287	0.670353979	0.459378871	0.129568851	0.088753099	0.825611353	0.558155648	0.999973618	0.989705988	Bacteria.Bacteroidetes.Bacteroidia.Bacteroidales.Bacteroidaceae.Bacteroides	CSDC2
304156	ENSG00000172346	rs4822042	0.597308299	0.527260785	0.381817401	0.466902533	-0.199342098	0.151332162	-0.137457426	0.072009422	0.375490659	0.238088845	0.156107927	0.098396325	0.40585552	0.21533467	0.896362991	0.997216401	Bacteria.Firmicutes.Clostridia.Clostridiales.Ruminococcaceae.Subdoligranulum	CSDC2
304157	ENSG00000172346	rs4822042	0.167000089	0.219736638	0.909996229	0.754581013	-0.41278658	0.23578041	-0.017605731	-0.030802013	0.295364363	0.190272116	0.155137745	0.098118073	0.128453807	0.063528705	0.741684895	0.881220808	Bacteria.Firmicutes.Clostridia.Clostridiales.Peptostreptococcaceae	CSDC2
304158	ENSG00000172346	rs4822042	0.22921758	0.251694815	0.860644631	0.865863628	-0.446039476	0.284911647	-0.040383335	0.023924767	0.367474784	0.246349071	0.229123826	0.141078764	0.193159769	0.092065908	0.999672451	0.998587032	Bacteria.Firmicutes.Clostridia.Clostridiales.Ruminococcaceae.Butyricicoccus	CSDC2
304159	ENSG00000172346	rs4822042	0.298164895	0.267353859	0.297037731	0.161566404	-0.322713269	0.216199337	0.13909093	-0.114132771	0.307704448	0.193246558	0.132310397	0.080605493	0.135534588	0.086564574	0.998277807	0.999325446	Bacteria.Bacteroidetes.Bacteroidia.Bacteroidales.Porphyromonadaceae.Parabacteroides	CSDC2
304160	ENSG00000172346	rs4822042	0.808427267	0.761382233	0.377022986	0.364769098	0.172962445	-0.148012722	-0.16810875	0.116684853	0.710478147	0.485374881	0.188995716	0.12784468	0.844460803	0.501172011	0.998803525	0.997226571	Bacteria.Firmicutes.Clostridia.Clostridiales.Lachnospiraceae.Eubacterium_rectale_group	CSDC2
304161	ENSG00000172346	rs4822042	0.423026787	0.294993572	0.645015208	0.95839832	-0.301054804	0.265990355	0.065183942	-0.005025414	0.373391633	0.251945927	0.140830589	0.095968613	0.4070623	0.158544537	0.999985325	0.999758873	Bacteria.Firmicutes.Clostridia.Clostridiales.Ruminococcaceae.Ruminococcaceae_UCG_014	CSDC2
304162	ENSG00000172346	rs4822042	0.516702744	0.919306609	0.542538826	0.260207446	-0.253903928	0.026963873	0.095626279	-0.120810164	0.389425619	0.265127304	0.156200137	0.106364937	0.480092792	0.423009948	0.961249848	0.997513341	Bacteria.Firmicutes.Clostridia.Clostridiales.Lachnospiraceae.Eubacterium_xylanophilum_group	CSDC2
304163	ENSG00000172346	rs4822042	0.268750341	0.213582414	0.996226586	0.772028233	-0.440580316	0.342612109	0.000841289	0.033222059	0.394967978	0.272762619	0.177206148	0.114191109	0.240085413	0.12538871	0.856867798	0.940986664	Bacteria.Bacteroidetes.Bacteroidia.Bacteroidales.Porphyromonadaceae.Odoribacter	CSDC2
304164	ENSG00000172346	rs4822042	0.172918124	0.174508291	0.122377123	0.116110483	-0.400116132	0.253474581	-0.205595371	0.137784343	0.29035273	0.184630059	0.131348763	0.086517448	0.123269532	0.054048398	0.77292612	0.915499184	Bacteria.Actinobacteria.Actinobacteria.Bifidobacteriales.Bifidobacteriaceae.Bifidobacterium	CSDC2
304165	ENSG00000172346	rs4822042	0.514594153	0.518947159	0.028350614	0.061755366	-0.197418363	0.128536743	-0.351192867	0.191267456	0.301269085	0.198206709	0.15661211	0.100621347	0.207269566	0.13789796	0.573819581	0.841764983	Bacteria.Actinobacteria.Actinobacteria	CSDC2
304166	ENSG00000172346	rs4822042	0.548956166	0.717702067	0.633530754	0.406130551	-0.266519198	0.099732627	0.092560025	-0.102866936	0.442376127	0.274663471	0.19322718	0.123023624	0.474893262	0.286044077	0.847232239	0.957150765	Bacteria.Firmicutes.Clostridia.Clostridiales.Lachnospiraceae.Lachnospiraceae_ND3007_group	CSDC2
304167	ENSG00000172346	rs4822042	0.109345035	0.115442961	0.343113211	0.390033061	-0.751184101	0.440346391	-0.181261598	0.098495856	0.462723743	0.275986089	0.189801617	0.113822873	0.171771072	0.087238818	0.735205345	0.996502544	Bacteria.Firmicutes.Clostridia.Clostridiales.Family_XI	CSDC2
304168	ENSG00000172346	rs4822042	0.883774989	0.875574311	0.092412646	0.276567264	0.059728283	0.043433327	0.23759155	-0.105282158	0.406976793	0.276292965	0.13910693	0.095948277	0.449626217	0.379545834	0.445420052	0.830371584	Bacteria.Firmicutes.Clostridia.Clostridiales.Lachnospiraceae.Lachnospiraceae_UCG_010	CSDC2
304169	ENSG00000172346	rs4822042	0.172945453	0.169901911	0.910841117	0.708764085	-0.404252533	0.260574375	0.019920945	-0.042042068	0.293373329	0.187745061	0.177209567	0.112064855	0.103047986	0.049724558	0.999276643	0.988728768	Bacteria.Firmicutes.Clostridia.Clostridiales.Ruminococcaceae.Ruminiclostridium_5	CSDC2
304170	ENSG00000172346	rs4822042	0.45090493	0.450962018	0.409296016	0.476602446	-0.260554507	0.180190515	-0.140013682	0.075776562	0.343521717	0.23759787	0.168589529	0.105844424	0.407943407	0.230675607	0.95319546	0.933837527	Bacteria.Firmicutes.Bacilli	CSDC2
304171	ENSG00000172346	rs4822042	0.046514215	0.115174741	0.17749034	0.491474665	-0.701876939	0.339403966	-0.245836565	0.074024471	0.345851533	0.212560776	0.180324078	0.1069898	0.075484768	0.055696074	0.732608873	0.981481548	Bacteria.Firmicutes.Clostridia.Clostridiales.Lachnospiraceae.Eubacterium_eligens_group	CSDC2
304172	ENSG00000172346	rs4822042	0.177537314	0.088589443	0.839563472	0.424630336	-0.457089267	0.397975597	-0.022212451	0.059365148	0.335317329	0.230201224	0.109278686	0.073885745	0.225967891	0.07417469	0.876624122	0.941770524	Bacteria.Bacteroidetes.Bacteroidia.Bacteroidales.Prevotellaceae.Prevotella_9	CSDC2
304173	ENSG00000172346	rs4822042	0.25417133	0.345982004	0.974256017	0.789452841	-0.409308386	0.216226466	-0.005394141	0.027851769	0.355779493	0.227773522	0.166509559	0.103876397	0.280876276	0.209177245	0.99759175	0.986746924	Bacteria.Firmicutes.Clostridia.Clostridiales.Lachnospiraceae.Lachnospiraceae_UCG_008	CSDC2
304174	ENSG00000172346	rs4822042	0.168974681	0.238750627	0.67165689	0.878326437	-0.451019005	0.258877098	-0.058064882	0.013842333	0.32424534	0.217719883	0.136365095	0.090063672	0.149827202	0.083869575	0.956717132	0.979585985	Bacteria.Firmicutes.Erysipelotrichia.Erysipelotrichales.Erysipelotrichaceae.Erysipelatoclostridium	CSDC2
304175	ENSG00000172346	rs4822042	0.229143734	0.178984052	0.191255338	0.128954119	-0.358340244	0.261236423	0.209276737	-0.144003145	0.295175413	0.19228998	0.158467175	0.093642939	0.124338297	0.065885783	0.914489909	0.989428248	Bacteria.Proteobacteria.Gammaproteobacteria.Pasteurellales.Pasteurellaceae.Haemophilus	CSDC2
304176	ENSG00000172354	rs11520986	0.429229136	0.861392299	0.540580364	0.653205178	-0.309250631	0.071167012	0.057198385	0.039346896	0.388759274	0.405982883	0.092977516	0.087166735	0.782685023	0.672986372	0.999330493	0.996754281	Bacteria.Proteobacteria	GNB2
304177	ENSG00000172354	rs11520986	0.444789779	0.214658268	0.765815117	0.69779146	-0.12176649	0.330276836	0.017588421	-0.040287019	0.158382768	0.263567741	0.058803739	0.103292794	0.329855504	0.106681212	0.815637981	0.995117319	Bacteria.Proteobacteria.Betaproteobacteria	GNB2
304178	ENSG00000172354	rs11520986	0.081009466	0.032325749	0.094918707	0.110630612	-0.328696095	0.61051201	-0.120184068	0.172688586	0.185449582	0.279119822	0.070917609	0.10676787	0.198594209	0.049613002	0.981084248	0.998600531	Bacteria.Firmicutes.Clostridia.Clostridiales.Ruminococcaceae.Ruminiclostridium_6	GNB2
304179	ENSG00000172354	rs11520986	0.561966135	0.575538021	0.813596582	0.584610787	-0.128715856	0.145564375	0.014651359	0.034693764	0.220813362	0.258664094	0.061885802	0.06314798	0.549310387	0.295962396	0.996566686	0.997858307	Bacteria.Proteobacteria.Gammaproteobacteria	GNB2
304180	ENSG00000172354	rs11520986	0.209154584	0.083349452	0.020390245	0.160579165	-0.158368486	0.289524169	-0.137531133	0.118223879	0.124850061	0.164631755	0.057850864	0.083295224	0.128074993	0.027096754	0.159409337	0.860453167	Bacteria.Firmicutes.Clostridia.Clostridiales.Lachnospiraceae.Lachnospira	GNB2
304181	ENSG00000172354	rs11520986	0.301770218	0.142908137	0.455436651	0.664960657	-0.172071151	0.308227554	-0.047606592	0.033978813	0.165307201	0.207841127	0.063401338	0.0781016	0.30736982	0.08805657	0.996596763	0.999791394	Bacteria.Firmicutes.Clostridia.Clostridiales.Ruminococcaceae.Ruminococcaceae_UCG_005	GNB2
304182	ENSG00000172354	rs11520986	0.148456206	0.218967447	0.211257102	0.691101043	-0.39399789	0.355418261	0.122845541	-0.039288588	0.269422813	0.286334668	0.097298526	0.098433983	0.38386466	0.27019783	0.835956458	0.92505817	Bacteria.Firmicutes.Negativicutes.Selenomonadales	GNB2
304183	ENSG00000172354	rs11520986	0.654991707	0.184277006	0.889139247	0.906919751	-0.074906775	0.249774485	0.008281428	0.007529759	0.16686472	0.18612619	0.059177945	0.064147786	0.360064139	0.096677497	0.963437541	0.99789802	Bacteria.Verrucomicrobia	GNB2
304184	ENSG00000172354	rs11520986	0.728626994	0.480093801	0.481571861	0.023527939	-0.048576804	-0.172513165	0.061801209	-0.434702857	0.139407523	0.24289307	0.087308923	0.187422807	0.40586403	0.163079077	0.999005033	0.870684181	Bacteria.Actinobacteria.Coriobacteriia.Coriobacteriales	GNB2
304185	ENSG00000172354	rs11520986	0.662938551	0.290439078	0.265469115	0.573490346	0.088140312	0.252906267	-0.094423583	-0.077647743	0.2012974	0.237283519	0.084063931	0.137239795	0.411370031	0.206458786	0.817286591	0.850417514	Bacteria.Firmicutes.Erysipelotrichia.Erysipelotrichales.Erysipelotrichaceae	GNB2
304186	ENSG00000172354	rs11520986	0.245225824	0.294969442	0.305025503	0.851840879	-0.188305208	0.243397132	0.080801448	0.025680263	0.160584317	0.23053402	0.078153908	0.136950345	0.241571589	0.124176457	0.976314705	0.992584463	Bacteria.Firmicutes.Bacilli.Lactobacillales.Streptococcaceae.Streptococcus	GNB2
304187	ENSG00000172354	rs11520986	0.63561485	0.621034228	0.982793718	0.660004448	-0.087568531	0.145974743	0.001652935	-0.059273196	0.183937203	0.293853607	0.076349142	0.134122534	0.476019634	0.34554633	0.910849248	0.895507627	Bacteria.Firmicutes.Clostridia.Clostridiales.Ruminococcaceae.Ruminiclostridium_9	GNB2
304188	ENSG00000172354	rs11520986	0.229544099	0.280604953	0.282580483	0.87767772	-0.198089029	0.252499456	0.085265357	0.021211911	0.163313686	0.232072822	0.078692907	0.137275228	0.247293033	0.121616216	0.983897655	0.996687348	Bacteria.Firmicutes.Bacilli.Lactobacillales.Streptococcaceae	GNB2
304189	ENSG00000172354	rs11520986	0.304462496	0.520438698	0.38904351	0.807876207	-0.492708338	0.399146538	0.075832395	-0.028195466	0.476005241	0.617703141	0.087448977	0.115479619	0.919841614	0.629096145	0.997187614	0.944113062	Bacteria.Bacteroidetes.Bacteroidia.Bacteroidales	GNB2
304190	ENSG00000172354	rs11520986	0.427277381	0.101763557	0.600920268	0.430222577	-0.101151249	0.296289883	0.030090568	-0.057350387	0.126618495	0.178504792	0.057244512	0.072251412	0.173796776	0.035009477	0.97729231	0.890158219	Bacteria.Bacteroidetes.Bacteroidia.Bacteroidales.Rikenellaceae	GNB2
304191	ENSG00000172354	rs11520986	0.348559432	0.074563261	0.553201692	0.317604435	-0.145804655	0.359275709	-0.044438399	0.092669371	0.154419895	0.198246142	0.074552898	0.092012852	0.241872808	0.041841021	0.928443578	0.899651207	Bacteria.Proteobacteria.Gammaproteobacteria.Pseudomonadales.Pseudomonadaceae.Pseudomonas	GNB2
304192	ENSG00000172354	rs11520986	0.543295705	0.17229377	0.927419418	0.636974692	-0.091011097	0.241912979	0.005153538	-0.034320615	0.148941475	0.175290469	0.056356056	0.072381904	0.262877568	0.077544239	0.816761533	0.990268195	Bacteria.Firmicutes.Negativicutes.Selenomonadales.Acidaminococcaceae.Phascolarctobacterium	GNB2
304193	ENSG00000172354	rs11520986	0.357300772	0.353095869	0.465885047	0.540849474	-0.12887687	0.178355142	0.032309795	0.030477977	0.13900971	0.190693089	0.044048218	0.049575815	0.236119755	0.116539361	0.999492402	0.999741582	Bacteria.Proteobacteria.Gammaproteobacteria.Enterobacteriales.Enterobacteriaceae.Escherichia_Shigella	GNB2
304194	ENSG00000172354	rs11520986	0.638201841	0.299838927	0.248354726	0.584009816	0.095190765	0.248025871	-0.097781421	-0.075413809	0.201491529	0.237318196	0.083946537	0.1370449	0.405125338	0.213195527	0.814353248	0.851999791	Bacteria.Firmicutes.Erysipelotrichia.Erysipelotrichales	GNB2
304195	ENSG00000172354	rs11520986	0.520451251	0.17680538	0.212871318	0.545227914	-0.079689242	0.223386654	0.059155141	0.03796692	0.123327592	0.16359422	0.04702099	0.062433414	0.222989983	0.056397203	0.654971183	0.843146258	Bacteria.Firmicutes.Negativicutes.Selenomonadales.Veillonellaceae.Dialister	GNB2
304196	ENSG00000172354	rs11520986	0.237485196	0.035680106	0.336908167	0.065366436	-0.161666055	0.38688499	-0.06247621	0.188850761	0.135593776	0.180350832	0.064578642	0.100751181	0.162072287	0.015861236	0.559009543	0.68465938	Bacteria.Firmicutes.Clostridia.Clostridiales.Peptostreptococcaceae	GNB2
304197	ENSG00000172354	rs11520986	0.769699052	0.220402533	0.728476662	0.983983133	-0.050182293	0.232533228	0.020557491	-0.001288574	0.170691401	0.187925923	0.058962614	0.063939851	0.377074479	0.110634083	0.982891669	0.999623344	Bacteria.Verrucomicrobia.Verrucomicrobiae.Verrucomicrobiales.Verrucomicrobiaceae.Akkermansia	GNB2
304198	ENSG00000172354	rs11520986	0.472814956	0.455637375	0.674120076	0.135269287	-0.089714685	0.131438733	-0.018254709	-0.0924905	0.124239124	0.175125321	0.043215654	0.061153203	0.199213465	0.121202564	0.78857504	0.985377765	Bacteria.Proteobacteria.Betaproteobacteria.Burkholderiales.Alcaligenaceae.Sutterella	GNB2
304199	ENSG00000172354	rs11520986	0.663552796	0.554629411	0.952549606	0.709392487	-0.103590897	0.17178069	-0.005105063	-0.041825806	0.237044886	0.28923377	0.08546118	0.111741269	0.653586848	0.451185345	0.886021702	0.936167976	Bacteria.Firmicutes.Clostridia.Clostridiales.Ruminococcaceae.Anaerotruncus	GNB2
304200	ENSG00000172354	rs11520986	0.350109563	0.129378199	0.433028535	0.832558419	-0.123894348	0.262120231	-0.053811523	0.022644331	0.13164059	0.170644878	0.068209339	0.106675576	0.194146672	0.047526024	0.998043854	0.98261409	Bacteria.Firmicutes.Clostridia.Clostridiales.Ruminococcaceaencultured	GNB2
304201	ENSG00000172354	rs11520986	0.428033978	0.101849335	0.599163801	0.429258498	-0.10095576	0.296162228	0.030346366	-0.057548034	0.126581896	0.17847353	0.057453126	0.072348316	0.17500165	0.035625241	0.975933082	0.876400804	Bacteria.Bacteroidetes.Bacteroidia.Bacteroidales.Rikenellaceae.Alistipes	GNB2
304202	ENSG00000172354	rs11520986	0.669108062	0.177464629	0.500281021	0.465447063	-0.058670264	0.235760483	-0.037380885	0.055100124	0.136657697	0.172922747	0.055147326	0.075044444	0.233455827	0.065052309	0.919978938	0.987424055	Bacteria.Proteobacteria.Gammaproteobacteria.Pasteurellales.Pasteurellaceae	GNB2
304203	ENSG00000172354	rs11520986	0.398639031	0.026226283	0.150932433	0.018927966	-0.103155629	0.403681661	0.082113736	-0.214421906	0.121409723	0.177460066	0.056498879	0.089078006	0.181756197	0.012792055	0.997604342	0.960973997	Bacteria.Proteobacteria.Deltaproteobacteria	GNB2
304204	ENSG00000172354	rs11520986	0.475323678	0.292330788	0.761011364	0.902286781	-0.141904926	0.240131068	-0.020384287	-0.010100691	0.19763629	0.22619019	0.066738687	0.081950624	0.419755003	0.210882131	0.998896274	0.997840822	Bacteria.Proteobacteria.Deltaproteobacteria.Desulfovibrionales.Desulfovibrionaceae.Desulfovibrio	GNB2
304205	ENSG00000172354	rs11520986	0.598015392	0.18494809	0.067419184	0.527048013	-0.065956029	0.222476225	0.09475203	-0.045847117	0.124478586	0.166041226	0.050943475	0.072093395	0.235203335	0.060667917	0.721542998	0.90765143	Bacteria.Fusobacteria.Fusobacteriia.Fusobacteriales	GNB2
304206	ENSG00000172354	rs11520986	0.350268636	0.27979428	0.502960131	0.626193208	-0.236279575	0.433992078	0.043484381	-0.057068463	0.251135936	0.398205234	0.064556139	0.116604684	0.671359063	0.31375936	0.998803525	0.997226571	Bacteria.Firmicutes.Clostridia.Clostridiales.Lachnospiraceae.Eubacterium_rectale_group	GNB2
304207	ENSG00000172354	rs11520986	0.870704764	0.888572515	0.982938147	0.864009987	-0.107653848	0.117115099	0.00228708	0.024701608	0.658806837	0.832603517	0.106534707	0.143654598	0.999435429	0.997077321	0.999968393	0.999515331	Bacteria.Firmicutes	GNB2
304208	ENSG00000172354	rs11520986	0.541982932	0.066067237	0.96922166	0.31227396	-0.090146049	0.357421257	-0.002700399	0.081371512	0.147045352	0.191191587	0.069717567	0.079903053	0.292763921	0.040369188	0.993990759	0.998719086	Bacteria.Firmicutes.Bacilli.Bacillales.Family_XI.Gemella	GNB2
304209	ENSG00000172354	rs11520986	0.439261107	0.069722305	0.752734596	0.284025498	-0.099777475	0.327688118	-0.026893072	0.098565094	0.128211888	0.177692486	0.085004821	0.091243365	0.210427798	0.028633641	0.911017093	0.997132292	Bacteria.Firmicutes.Bacilli.Bacillales	GNB2
304210	ENSG00000172354	rs11520986	0.587148758	0.147717506	0.467207234	0.585291844	-0.069174616	0.243799642	-0.045613359	-0.045858168	0.126766018	0.16640618	0.062370599	0.083620829	0.219863618	0.05256475	0.716310109	0.973100189	Bacteria.Firmicutes.Clostridia.Clostridiales.Lachnospiraceae.Dorea	GNB2
304211	ENSG00000172354	rs11520986	0.30345843	0.51940932	0.38780902	0.806620211	-0.493829771	0.400158014	0.07603655	-0.028383861	0.47609096	0.617738241	0.087455224	0.115480712	0.919593891	0.627129092	0.997675757	0.946724195	Bacteria.Bacteroidetes	GNB2
304212	ENSG00000172354	rs11520986	0.53421688	0.139246036	0.934072201	0.255304716	-0.083717755	0.25363437	0.004290153	0.075033888	0.133967403	0.169433836	0.051661547	0.065378395	0.233531968	0.052141854	0.922225994	0.829942093	Bacteria.Proteobacteria.Betaproteobacteria.Burkholderiales.Alcaligenaceae.Parasutterella	GNB2
304213	ENSG00000172354	rs11520986	0.756951414	0.890935726	0.907264121	0.555882497	-0.157498859	-0.085839523	0.011041904	0.075370902	0.506762238	0.623567844	0.094419519	0.127308689	0.954184916	0.794926535	0.999826541	0.999832315	Bacteria.Firmicutes.Clostridia.Clostridiales.Lachnospiraceae	GNB2
304214	ENSG00000172354	rs11520986	0.729465771	0.539122391	0.616005614	0.037149339	-0.049151012	-0.152768154	0.043225963	-0.344320549	0.141511113	0.247434544	0.085775579	0.161818259	0.406273685	0.182811788	0.999739884	0.859864217	Bacteria.Actinobacteria.Coriobacteriia.Coriobacteriales.Coriobacteriaceae	GNB2
304215	ENSG00000172354	rs11520986	0.372062334	0.194457643	0.591195524	0.901071731	-0.189460276	0.27097256	-0.040606777	-0.009154053	0.210786083	0.206685435	0.075228845	0.073353266	0.337009445	0.148438744	0.997329664	0.92426646	Bacteria.Firmicutes.Negativicutes.Selenomonadales.Veillonellaceae.Megasphaera	GNB2
304216	ENSG00000172354	rs11520986	0.397557141	0.079338403	0.594325298	0.304772829	-0.16420359	0.443368533	-0.038334202	0.095543899	0.192815423	0.248734677	0.071623476	0.092364643	0.42667304	0.09455668	0.961249848	0.997513341	Bacteria.Firmicutes.Clostridia.Clostridiales.Lachnospiraceae.Eubacterium_xylanophilum_group	GNB2
304217	ENSG00000172354	rs11520986	0.246913575	0.05031449	0.305234572	0.0082922	-0.18784558	0.357118667	0.093873127	-0.426706894	0.160771834	0.179067737	0.09083686	0.156691509	0.179649204	0.029272431	0.740223614	0.656155532	Bacteria.Actinobacteria	GNB2
304218	ENSG00000172354	rs11520986	0.553247431	0.237101609	0.892766753	0.608304689	-0.115754264	0.410584761	-0.01014249	0.061731768	0.194219718	0.344084187	0.074944646	0.119869083	0.498764351	0.188453056	0.997947728	0.9977362	Bacteria.Actinobacteria.Actinobacteria.Micrococcales	GNB2
304219	ENSG00000172354	rs11520986	0.207676079	0.26182843	0.267171868	0.942077982	-0.224193006	0.276350604	0.088105924	0.010053653	0.176162466	0.244144129	0.078721928	0.137834876	0.246180414	0.12845772	0.967792983	0.986418042	Bacteria.Firmicutes.Bacilli.Lactobacillales	GNB2
304220	ENSG00000172354	rs11520986	0.411607502	0.125879624	0.614993518	0.849529057	-0.107352918	0.262181534	-0.027692957	0.013239616	0.129906268	0.169095931	0.054795081	0.069507705	0.189060743	0.045705379	0.922176117	0.971675305	Bacteria.Firmicutes.Clostridia.Clostridiales.Ruminococcaceae.Ruminococcaceae_UCG_002	GNB2
304221	ENSG00000172354	rs11520986	0.301120929	0.070198656	0.363471347	0.263583579	-0.142423364	0.339593064	-0.069713217	0.103692347	0.136639666	0.184469758	0.076172962	0.091948624	0.148674936	0.024031368	0.990263512	0.935449612	Bacteria.Proteobacteria.Gammaproteobacteria.Pseudomonadales	GNB2
304222	ENSG00000172354	rs11520986	0.565844536	0.248479773	0.892178282	0.873510552	-0.115561805	0.245711872	-0.010495774	-0.01351402	0.200234938	0.211002966	0.0771292	0.08455241	0.410652327	0.159979206	0.776956107	0.998431627	Bacteria.Firmicutes.Clostridia.Clostridiales.Ruminococcaceae.Ruminococcus_1	GNB2
304223	ENSG00000172354	rs11520986	0.580148357	0.081720378	0.168885688	0.060105727	-0.069546284	0.300560775	0.079513662	-0.165962209	0.125092696	0.169981438	0.05715163	0.086737795	0.251283753	0.032218914	0.995339941	0.948436509	Bacteria.Proteobacteria.Deltaproteobacteria.Desulfovibrionales.Desulfovibrionaceae.Bilophila	GNB2
304224	ENSG00000172354	rs11520986	0.359545268	0.207536786	0.571697123	0.553964375	-0.159036326	0.401143926	-0.043243306	0.078865485	0.17234864	0.315106091	0.076074083	0.132565513	0.413647396	0.159738061	0.99991226	0.988194298	Bacteria.Actinobacteria.Coriobacteriia.Coriobacteriales.Coriobacteriaceae.Collinsella	GNB2
304225	ENSG00000172354	rs11520986	0.523109403	0.047270563	0.573067759	0.225455222	-0.081405274	0.363375975	-0.030101581	-0.097542559	0.12679289	0.179689799	0.053144798	0.07970637	0.241686403	0.019236438	0.991923473	0.97562022	Bacteria.Bacteroidetes.Bacteroidia.Bacteroidales.Porphyromonadaceae	GNB2
304226	ENSG00000172354	rs11520986	0.344479422	0.102799448	0.543029913	0.962701419	-0.132195953	0.291992925	0.038881274	0.003890545	0.138819483	0.176458979	0.063587935	0.082875455	0.214688047	0.037694878	0.977260763	0.997435414	Bacteria.Firmicutes.Negativicutes.Selenomonadales.Veillonellaceae.Veillonella	GNB2
304227	ENSG00000172354	rs11520986	0.288524311	0.437602559	0.413372889	0.795999677	-0.202427577	0.216550052	0.065674208	0.036039841	0.18916395	0.277251401	0.079773766	0.138833134	0.327354181	0.225654476	0.95319546	0.933837527	Bacteria.Firmicutes.Bacilli	GNB2
304228	ENSG00000172354	rs11520986	0.973196515	0.161088939	0.351484774	0.709574101	-0.005214638	0.298969273	-0.055839703	-0.032671775	0.154603415	0.210900909	0.059501731	0.087342722	0.523922832	0.092546212	0.896362991	0.997216401	Bacteria.Firmicutes.Clostridia.Clostridiales.Ruminococcaceae.Subdoligranulum	GNB2
304229	ENSG00000172354	rs11520986	0.573951076	0.134895052	0.805934484	0.564587313	-0.077299688	0.38118325	0.016992595	0.078356396	0.136789398	0.251786423	0.068885605	0.135329515	0.312202057	0.060870971	0.993188362	0.884813348	Bacteria.Firmicutes.Bacilli.Lactobacillales.Carnobacteriaceae	GNB2
304230	ENSG00000172354	rs11520986	0.446412882	0.188616154	0.671965694	0.749897275	-0.166142341	0.315857051	-0.034354806	0.032491113	0.216878631	0.237731594	0.080762873	0.10149378	0.475217418	0.160805604	0.998832683	0.995738724	Bacteria.Firmicutes.Clostridia.Clostridiales.Ruminococcaceae.Eubacterium_coprostanoligenes_group	GNB2
304231	ENSG00000172354	rs11520986	0.259154224	0.17375836	0.368224007	0.923610543	-0.175713428	0.270250803	-0.058143058	0.008381892	0.154358488	0.196502376	0.064167725	0.087075871	0.194735557	0.086559691	0.872708277	0.998819627	Bacteria.Firmicutes.Clostridia.Clostridiales.Ruminococcaceae.Ruminococcaceae_UCG_003	GNB2
304232	ENSG00000172354	rs11520986	0.583606369	0.29260285	0.161625854	0.692919686	0.104880823	0.236499793	0.097666295	0.033058148	0.190388738	0.222896425	0.068986085	0.083341891	0.404320287	0.172840688	0.733640054	0.997202793	Bacteria.Firmicutes.Clostridia.Clostridiales.Ruminococcaceae.Ruminococcus_2	GNB2
304233	ENSG00000172354	rs11520986	0.498832624	0.063540071	0.843764078	0.309465617	-0.093076688	0.444068258	0.008926908	0.079559132	0.136849763	0.235250602	0.04511495	0.077667663	0.222124865	0.03091247	0.955858825	0.966245262	Bacteria.Firmicutes.Clostridia.Clostridiales.Lachnospiraceae.Tyzzerella	GNB2
304234	ENSG00000172354	rs11520986	0.549264787	0.558609279	0.875492072	0.351408736	-0.077259343	0.125145273	0.009877787	-0.104342712	0.128336634	0.21285354	0.062793835	0.11116795	0.248498345	0.147485285	0.958613924	0.99223971	Bacteria.Actinobacteria.Actinobacteria.Bifidobacteriales.Bifidobacteriaceae	GNB2
304235	ENSG00000172354	rs11520986	0.802930872	0.469869069	0.569526	0.452215525	-0.038966358	0.154217227	0.036306383	-0.067947427	0.15550599	0.21214397	0.063510783	0.08984464	0.467083215	0.197329745	0.573334201	0.934137909	Bacteria.Firmicutes.Clostridia.Clostridiales.Christensenellaceae	GNB2
304236	ENSG00000172354	rs11520986	0.494326333	0.382257419	0.089597206	0.868277471	0.116099002	0.175763355	-0.129704195	0.018587297	0.168915523	0.19979699	0.075267084	0.111632963	0.321850935	0.188976563	0.870228015	0.940609674	Bacteria.Firmicutes.Clostridia.Clostridiales.Lachnospiraceae.Blautia	GNB2
304237	ENSG00000172354	rs11520986	0.138728173	0.038616942	0.206630918	0.115894495	-0.313587245	0.68805195	-0.115391013	0.195406031	0.209204729	0.325925452	0.090458974	0.122625164	0.280158575	0.066817991	0.998891856	0.999590371	Bacteria.Firmicutes.Bacilli.Bacillales.Staphylococcaceae.Staphylococcus	GNB2
304238	ENSG00000172354	rs11520986	0.557649303	0.276681183	0.968616992	0.958314102	-0.089087597	0.262975917	-0.002327606	-0.005016805	0.151154717	0.239718929	0.058934562	0.095610483	0.338915255	0.120567854	0.816564131	0.994680072	Bacteria.Proteobacteria.Betaproteobacteria.Burkholderiales	GNB2
304239	ENSG00000172354	rs11520986	0.387101749	0.126429514	0.626127919	0.495378071	-0.147295748	0.368935291	-0.024255899	0.051875883	0.169161955	0.238299443	0.049551283	0.075660476	0.330047435	0.082459402	0.87573273	0.998607976	Bacteria.Firmicutes.Clostridia.Clostridiales.Lachnospiraceae.Tyzzerella_4	GNB2
304240	ENSG00000172354	rs11520986	0.414051919	0.028053541	0.212075116	0.024607755	-0.100206255	0.400167289	0.070332304	-0.204840359	0.121897522	0.178103193	0.055807016	0.089022097	0.186302524	0.01259875	0.998525812	0.971102396	Bacteria.Proteobacteria.Deltaproteobacteria.Desulfovibrionales.Desulfovibrionaceae	GNB2
304241	ENSG00000172354	rs11520986	0.45165251	0.565631509	0.106315452	0.647774443	0.143540522	0.159724463	0.14248082	-0.059739219	0.189561739	0.276603887	0.087000205	0.130154383	0.461692086	0.294185555	0.99792254	0.986607256	Bacteria.Firmicutes.Clostridia.Clostridiales.Family_XIII.Family_XIII_AD3011_group	GNB2
304242	ENSG00000172354	rs11520986	0.795060651	0.466173615	0.583685569	0.459803854	-0.040630831	0.155650443	0.03502605	-0.066860289	0.155784826	0.212337498	0.063595729	0.089915498	0.466235938	0.199679221	0.577674925	0.92749906	Bacteria.Firmicutes.Clostridia.Clostridiales.Christensenellaceae.Christensenellaceae_R_7_group	GNB2
304243	ENSG00000172354	rs11520986	0.209328784	0.197035196	0.246628217	0.643407582	-0.189896878	0.252429689	-0.093229916	-0.070369595	0.149763494	0.193669738	0.079744232	0.151296869	0.182189171	0.075941535	0.999672451	0.998587032	Bacteria.Firmicutes.Clostridia.Clostridiales.Ruminococcaceae.Butyricicoccus	GNB2
304244	ENSG00000172354	rs11520986	0.182580017	0.450082551	0.257227241	0.781017797	-0.447492903	0.378110433	0.072769122	-0.027387337	0.332154631	0.497602095	0.063664503	0.098110583	0.774673055	0.575147359	0.999973618	0.994138314	Bacteria.Bacteroidetes.Bacteroidia.Bacteroidales.Bacteroidaceae.Bacteroides	GNB2
304245	ENSG00000172354	rs11520986	0.885568088	0.266051747	0.804381868	0.812279383	-0.035153708	0.272229894	0.024640745	0.025845137	0.243311066	0.242660704	0.099080718	0.108386394	0.634929236	0.213752108	0.998653721	0.911649175	Bacteria.Firmicutes.Clostridia.Clostridiales.Ruminococcaceae.Ruminococcaceae_UCG_013	GNB2
304246	ENSG00000172354	rs11520986	0.147454051	0.161736748	0.200378731	0.803788145	-0.268961409	0.302593159	0.091778237	-0.020380833	0.183459069	0.213792504	0.070947445	0.081698321	0.221598641	0.10507435	0.710816303	0.908563671	Bacteria.Firmicutes.Negativicutes.Selenomonadales.Veillonellaceae	GNB2
304247	ENSG00000172354	rs11520986	0.396039109	0.303980656	0.633693512	0.896879507	-0.167422833	0.241112381	-0.041206717	-0.014258384	0.195961045	0.232704649	0.086063965	0.10958532	0.400254795	0.165327152	0.847232239	0.994662566	Bacteria.Firmicutes.Clostridia.Clostridiales.Lachnospiraceae.Lachnospiraceae_ND3007_group	GNB2
304248	ENSG00000172354	rs11520986	0.351613858	0.25789718	0.40419748	0.045463058	-0.133057728	0.203571328	0.071449832	-0.232734546	0.14182206	0.17835459	0.085097529	0.114110211	0.164160444	0.079157528	0.730036726	0.812877349	Bacteria.Actinobacteria.Actinobacteria	GNB2
304249	ENSG00000172354	rs11520986	0.337625111	0.329145713	0.467633857	0.693340347	-0.139926132	0.195548117	0.032083009	0.020213374	0.144851207	0.198885764	0.043911753	0.051033061	0.266225662	0.143943083	0.997282517	0.999171204	Bacteria.Proteobacteria.Gammaproteobacteria.Enterobacteriales.Enterobacteriaceae	GNB2
304250	ENSG00000172354	rs11520986	0.545857941	0.200932546	0.35539316	0.259028421	-0.078209673	0.219818462	-0.06273688	0.112661394	0.128811657	0.170138349	0.067399884	0.098942948	0.213716845	0.065809181	0.997117901	0.9453081	Bacteria.Firmicutes.Clostridia.Clostridiales.Lachnospiraceae.Eubacterium_hallii_group	GNB2
304251	ENSG00000172354	rs11520986	0.229718285	0.354153346	0.362649083	0.703325193	-0.244105554	0.230124524	0.05510219	0.03657451	0.201327933	0.246588433	0.060104313	0.095615156	0.33888468	0.215226087	0.9994853	0.999502343	Bacteria.Firmicutes.Clostridia.Clostridiales.Lachnospiraceae.Ruminococcus_gnavus_group	GNB2
304252	ENSG00000172354	rs11520986	0.812123823	0.791798963	0.930319955	0.924013582	-0.14650271	0.191291715	0.008922403	0.012305181	0.61386779	0.72168128	0.101642919	0.128513406	0.997454612	0.878537988	0.997650199	0.999159905	Bacteria.Firmicutes.Clostridia.Clostridiales	GNB2
304253	ENSG00000172354	rs11520986	0.546467812	0.560805415	0.899593957	0.356841014	-0.077996208	0.12475807	0.007828613	-0.102689235	0.128655974	0.213388455	0.06180404	0.110656542	0.256397088	0.135797216	0.911908089	0.98064907	Bacteria.Actinobacteria.Actinobacteria.Bifidobacteriales.Bifidobacteriaceae.Bifidobacterium	GNB2
304254	ENSG00000172354	rs11520986	0.336315681	0.096510234	0.532337461	0.36620902	-0.175264878	0.424775517	-0.035848415	0.076928509	0.180939247	0.251880613	0.057102069	0.084541142	0.340711916	0.092339177	0.994527911	0.925873833	Bacteria.Proteobacteria.Gammaproteobacteria.Enterobacteriales.Enterobacteriaceae.Citrobacter	GNB2
304255	ENSG00000172354	rs11520986	0.414878398	0.195358306	0.769673578	0.299954171	-0.105097191	0.220865255	-0.014711433	-0.070538351	0.12807495	0.168810532	0.050034164	0.067509327	0.175254232	0.067977479	0.968802863	0.970550175	Bacteria.Bacteroidetes.Bacteroidia.Bacteroidales.Prevotellaceae	GNB2
304256	ENSG00000172354	rs11520986	0.31882789	0.076016942	0.458680129	0.342411611	-0.170185756	0.352422197	-0.04951429	0.079752036	0.169411123	0.195459769	0.066421002	0.083387348	0.263812432	0.061240918	0.740499174	0.908155494	Bacteria.Bacteroidetes.Bacteroidia.Bacteroidales.Porphyromonadaceae.Odoribacter	GNB2
304257	ENSG00000172354	rs11520986	0.629978371	0.163899531	0.557802417	0.442881412	-0.065549842	0.243171024	-0.032551481	0.057876823	0.135419988	0.172708174	0.055251552	0.074964887	0.235674615	0.061487384	0.919213845	0.989428248	Bacteria.Proteobacteria.Gammaproteobacteria.Pasteurellales.Pasteurellaceae.Haemophilus	GNB2
304258	ENSG00000172354	rs11520986	0.974278284	0.151214707	0.590173106	0.537348512	-0.006196685	0.352578069	0.042198712	0.066869619	0.19144863	0.24276389	0.077962663	0.107833797	0.65727399	0.150928595	0.948905015	0.966332496	Bacteria.Firmicutes.Clostridia.Clostridiales.Ruminococcaceae.Ruminococcaceae_NK4A214_group	GNB2
304259	ENSG00000172354	rs11520986	0.073919052	0.003071534	0.067707525	0.008765903	-0.285247058	0.815206734	-0.103128488	0.267658691	0.157039019	0.265054254	0.055506903	0.099034102	0.140156816	0.007798828	0.751241199	0.68034295	Bacteria.Firmicutes.Erysipelotrichia.Erysipelotrichales.Erysipelotrichaceae.Clostridium_innocuum_group	GNB2
304260	ENSG00000172354	rs11520986	0.369925556	0.171810234	0.605606142	0.944282483	-0.149343981	0.27208381	-0.02789405	0.005206531	0.165409192	0.196926903	0.053758123	0.074210407	0.277617181	0.120138112	0.726964324	0.940565433	Bacteria.Firmicutes.Clostridia.Clostridiales.Lachnospiraceae.Lachnospiraceae_UCG_010	GNB2
304261	ENSG00000172354	rs11520986	0.9151547	0.132810264	0.020485557	0.727318374	-0.013364858	0.283702222	-0.115265557	0.025286192	0.124958637	0.186376881	0.048523369	0.072204307	0.39799505	0.062139316	0.383698922	0.865574415	Bacteria.Firmicutes.Clostridia.Clostridiales.Lachnospiraceae.Roseburia	GNB2
304262	ENSG00000172354	rs11520986	0.45344887	0.134194149	0.769023378	0.832229072	-0.096121159	0.255757361	-0.020582451	0.022801409	0.127446718	0.168628872	0.069798801	0.107201448	0.200285424	0.050621198	0.999670759	0.996530704	Bacteria.Firmicutes.Clostridia.Clostridiales.Ruminococcaceae.Flavonifractor	GNB2
304263	ENSG00000172354	rs11520986	0.497964964	0.133306164	0.016992157	0.022065048	-0.081939431	0.243160644	0.113374988	-0.155823442	0.120230791	0.159951243	0.046277443	0.066435581	0.222447165	0.038624078	0.56523496	0.6938138	Bacteria.Firmicutes.Clostridia.Clostridiales.Lachnospiraceae.Lachnospiraceae_NK4A136_group	GNB2
304264	ENSG00000172354	rs11520986	0.124505963	0.265523742	0.162693253	0.828200573	-0.284271656	0.293764504	-0.090094806	0.021900056	0.18266519	0.261564408	0.063802462	0.100511571	0.216685316	0.203635055	0.999878354	0.998275086	Bacteria.Bacteroidetes.Bacteroidia.Bacteroidales.Porphyromonadaceae.Barnesiella	GNB2
304265	ENSG00000172354	rs11520986	0.295790254	0.011900716	0.261526472	0.019716196	-0.133166739	0.495393476	0.064644143	-0.224665256	0.126345499	0.191429508	0.057073886	0.093969811	0.156654163	0.008363618	0.999694213	0.709432506	Bacteria.Firmicutes.Clostridia.Clostridiales.Lachnospiraceaencultured	GNB2
304266	ENSG00000172354	rs11520986	0.623628355	0.516964234	0.494991104	0.791566592	0.243859535	0.352043676	-0.068711744	-0.030976765	0.494578893	0.540285649	0.100125215	0.116731807	0.917071444	0.677917205	0.999135888	0.996172726	Bacteria.Firmicutes.Clostridia.Clostridiales.Ruminococcaceae	GNB2
304267	ENSG00000172354	rs11520986	0.206313125	0.110217438	0.24565059	0.506097132	-0.195647181	0.322606109	-0.085160194	0.061758622	0.153265843	0.19922132	0.072689605	0.09236546	0.183640281	0.054120215	0.745746901	0.981481548	Bacteria.Firmicutes.Clostridia.Clostridiales.Lachnospiraceae.Eubacterium_eligens_group	GNB2
304268	ENSG00000172354	rs11520986	0.341273211	0.105759319	0.601616852	0.726582373	-0.134150846	0.280266198	-0.028751796	-0.023634713	0.139933101	0.170855537	0.054802695	0.067299131	0.211924667	0.045079735	0.90058294	0.9860779	Bacteria.Firmicutes.Negativicutes.Selenomonadales.Acidaminococcaceae	GNB2
304269	ENSG00000172354	rs11520986	0.634476813	0.193973895	0.065684322	0.527351968	-0.059653402	0.218397025	0.095342638	-0.045845088	0.124880171	0.166400272	0.050926555	0.072143432	0.249263949	0.062008534	0.717587103	0.902710242	Bacteria.Fusobacteria.Fusobacteriia.Fusobacteriales.Fusobacteriaceae.Fusobacterium	GNB2
304270	ENSG00000172354	rs11520986	0.572294071	0.490001065	0.992430672	0.466154276	-0.096704443	0.152225593	-0.000503985	-0.05353121	0.170388565	0.219267088	0.052920423	0.073023808	0.411157463	0.235893981	0.891819846	0.941770524	Bacteria.Bacteroidetes.Bacteroidia.Bacteroidales.Prevotellaceae.Prevotella_9	GNB2
304271	ENSG00000172354	rs11520986	0.309750249	0.206531376	0.47719427	0.62564832	-0.188918228	0.359496809	-0.049624531	0.05091852	0.184536214	0.281759318	0.069408879	0.103874552	0.308149007	0.126859169	0.772249566	0.996502544	Bacteria.Firmicutes.Clostridia.Clostridiales.Family_XI	GNB2
304272	ENSG00000172354	rs11520986	0.81898522	0.167853859	0.504162461	0.651722488	-0.036828701	0.322610432	0.034368787	0.034082938	0.160278935	0.231311286	0.051167756	0.075160714	0.453436753	0.082233512	0.975699737	0.99999132	Bacteria.Firmicutes.Clostridia.Clostridiales.Clostridiaceae_1	GNB2
304273	ENSG00000172354	rs11520986	0.554838229	0.7929635	0.955614768	0.154218006	-0.090384461	0.056417747	-0.003005499	0.123335114	0.152264319	0.214071756	0.0537921	0.085554752	0.344575892	0.245281213	0.763049686	0.903160679	Bacteria.Firmicutes.Clostridia.Clostridiales.Lachnospiraceae.Lachnoclostridium	GNB2
304274	ENSG00000172354	rs11520986	0.460369742	0.1392726	0.739518557	0.968696518	-0.094044014	0.252165814	-0.020449084	-0.003122284	0.12663319	0.168464315	0.061240373	0.079256595	0.187614101	0.049683592	0.992052328	0.997201293	Bacteria.Firmicutes.Clostridia.Clostridiales.Lachnospiraceae.Coprococcus_1	GNB2
304275	ENSG00000172354	rs11520986	0.863731035	0.165043711	0.484356175	0.626746795	-0.02841918	0.333430936	0.037503432	0.0376972	0.164932762	0.237466351	0.053321974	0.077148441	0.483105223	0.095039481	0.99714486	0.996602117	Bacteria.Firmicutes.Clostridia.Clostridiales.Clostridiaceae_1.Clostridium_sensu_stricto_1	GNB2
304276	ENSG00000172354	rs11520986	0.464306081	0.082434276	0.968072526	0.220806374	-0.094371875	0.299090277	0.002162479	-0.10369734	0.128201779	0.169554257	0.053819348	0.083879088	0.180234133	0.034366349	0.998277807	0.999325446	Bacteria.Bacteroidetes.Bacteroidia.Bacteroidales.Porphyromonadaceae.Parabacteroides	GNB2
304277	ENSG00000172354	rs11520986	0.550918512	0.295598231	0.830254961	0.950371803	-0.130046307	0.268366781	-0.015626283	0.005605989	0.216921859	0.254518071	0.072599702	0.089723591	0.489165285	0.213000017	0.997594253	0.968948848	Bacteria.Firmicutes.Erysipelotrichia.Erysipelotrichales.Erysipelotrichaceae.Faecalitalea	GNB2
304278	ENSG00000172354	rs11520986	0.652415709	0.703709882	0.134616556	0.366420453	0.07539597	0.092605103	0.134825505	-0.13336451	0.166621043	0.242423837	0.088992827	0.146626971	0.461463947	0.290709959	0.998820086	0.961415255	Bacteria.Firmicutes.Clostridia.Clostridiales.Family_XIII	GNB2
304279	ENSG00000172354	rs11520986	0.918738891	0.22335812	0.511641879	0.872832096	-0.017120072	0.28812663	0.038643763	0.013246622	0.167156105	0.234365912	0.058558956	0.082433374	0.518222631	0.127961338	0.999858829	0.957708045	Bacteria.Proteobacteria.Betaproteobacteria.Neisseriales.Neisseriaceae.Eikenella	GNB2
304280	ENSG00000172354	rs11520986	0.440302938	0.106036946	0.824586215	0.524749245	-0.105344026	0.310644527	0.016396427	-0.067142244	0.13567491	0.189528482	0.073676371	0.104992804	0.210798115	0.047273167	0.92078388	0.932151327	Bacteria.Firmicutes.Clostridia.Clostridiales.Lachnospiraceae.Fusicatenibacter	GNB2
304281	ENSG00000172354	rs11520986	0.505661734	0.200227969	0.941728519	0.719894563	-0.087620401	0.23106286	0.004068783	-0.030600866	0.130909526	0.178558217	0.055447591	0.084964454	0.21235777	0.065508941	0.99935717	0.960853802	Bacteria.Firmicutes.Erysipelotrichia.Erysipelotrichales.Erysipelotrichaceae.Erysipelotrichaceae_UCG_003	GNB2
304282	ENSG00000172354	rs11520986	0.348656931	0.370448736	0.420269897	0.948373656	-0.127748922	0.228356575	-0.042347858	0.006039319	0.13532485	0.253199699	0.052210579	0.092912891	0.234990803	0.117208387	0.922391482	0.979796399	Bacteria.Firmicutes.Erysipelotrichia.Erysipelotrichales.Erysipelotrichaceae.Erysipelatoclostridium	GNB2
304283	ENSG00000172354	rs11520986	0.603933108	0.650903028	0.972300813	0.565744849	-0.093552967	0.124760709	-0.002233889	-0.058253091	0.179462715	0.274433368	0.064087744	0.100909674	0.488739749	0.269152782	0.999985325	0.999758873	Bacteria.Firmicutes.Clostridia.Clostridiales.Ruminococcaceae.Ruminococcaceae_UCG_014	GNB2
304284	ENSG00000172354	rs11520986	0.310817949	0.024450672	0.614759567	0.079857862	-0.14394973	0.46685688	-0.030115159	0.152556769	0.140923892	0.202661199	0.059548329	0.085737475	0.209759086	0.011191008	0.61362051	0.796899574	Bacteria.Firmicutes.Clostridia.Clostridiales.Peptostreptococcaceae.Intestinibacter	GNB2
304285	ENSG00000172354	rs11520986	0.545442144	0.194820482	0.488828087	0.239115334	-0.076600742	0.220991411	-0.051241655	0.140692436	0.126030847	0.168701007	0.073609128	0.11841755	0.216985027	0.055293406	0.999276643	0.988728768	Bacteria.Firmicutes.Clostridia.Clostridiales.Ruminococcaceae.Ruminiclostridium_5	GNB2
304286	ENSG00000172354	rs11520986	0.878431631	0.088667236	0.598118808	0.242288033	0.037425337	0.448866779	-0.028685247	-0.073849665	0.243716391	0.25970303	0.054152898	0.062582752	0.671490987	0.141428426	0.966841971	0.870964126	Bacteria.Firmicutes.Clostridia.Clostridiales.Ruminococcaceae.Faecalibacterium	GNB2
304287	ENSG00000172354	rs11520986	0.666861118	0.205955307	0.146214192	0.582864029	0.067573442	0.236449436	-0.084352821	-0.050924816	0.156264906	0.185081598	0.057358065	0.092260664	0.428847657	0.113626254	0.345333873	0.959942392	Bacteria.Firmicutes.Clostridia.Clostridiales.Lachnospiraceae.Anaerostipes	GNB2
304288	ENSG00000172354	rs11520986	0.568372267	0.132045849	0.810060283	0.692665522	-0.078725894	0.302791958	-0.012727888	-0.031701614	0.137303671	0.198518426	0.052740949	0.079852248	0.301255737	0.064874734	0.82190917	0.935568656	Bacteria.Proteobacteria.Betaproteobacteria.Burkholderiales.Alcaligenaceae	GNB2
304289	ENSG00000172354	rs11520986	0.797554842	0.461957789	0.655761006	0.7417493	-0.043477046	0.193680421	-0.033009358	0.039745305	0.168799028	0.261726366	0.073708671	0.120095805	0.479717728	0.253092263	0.99759175	0.986746924	Bacteria.Firmicutes.Clostridia.Clostridiales.Lachnospiraceae.Lachnospiraceae_UCG_008	GNB2
304290	ENSG00000172354	rs11520986	0.602323363	0.140532052	0.74080659	0.586278038	-0.072040227	0.375928353	0.022183075	0.073467448	0.137581022	0.25195954	0.066776116	0.134319189	0.316265935	0.065169482	0.967734163	0.866774619	Bacteria.Firmicutes.Bacilli.Lactobacillales.Carnobacteriaceae.Granulicatella	GNB2
304291	ENSG00000172366	rs7203410	0.694317429	0.483238333	0.914245951	0.909811703	0.149156796	-0.521728952	0.009535848	0.021837507	0.377848262	0.739887275	0.088209681	0.192031773	0.823068092	0.563490422	0.999330493	0.997562661	Bacteria.Proteobacteria	MCRIP2
304292	ENSG00000172366	rs7203410	0.057016446	0.20090808	0.077380513	0.415534736	0.245411546	-0.309545229	0.0980585	0.109358884	0.126656172	0.239573221	0.054643352	0.133457003	0.054934332	0.053328048	0.250458985	0.93966504	Bacteria.Firmicutes.Clostridia.Clostridiales.Lachnospiraceae.Lachnospira	MCRIP2
304293	ENSG00000172366	rs7203410	0.292620073	0.793157703	0.678259353	0.429173953	0.270680286	-0.121917786	-0.037349697	-0.12118166	0.255120053	0.463050086	0.089628732	0.152319282	0.495145733	0.531576342	0.914920173	0.878425836	Bacteria.Firmicutes.Negativicutes.Selenomonadales	MCRIP2
304294	ENSG00000172366	rs7203410	0.106658512	0.958172684	0.42222266	0.200334581	0.247708039	0.020636697	0.040460361	0.162311692	0.151404322	0.391964081	0.050094749	0.125459543	0.153684075	0.321781393	0.99714486	0.996602117	Bacteria.Firmicutes.Clostridia.Clostridiales.Clostridiaceae_1.Clostridium_sensu_stricto_1	MCRIP2
304295	ENSG00000172366	rs7203410	0.19893648	0.052677095	0.76445474	0.80880533	0.172614208	-0.444166965	0.018616739	0.021596298	0.133003361	0.225050339	0.061871154	0.088890123	0.108270389	0.02569863	0.934026774	0.992937443	Bacteria.Proteobacteria.Gammaproteobacteria.Pasteurellales.Pasteurellaceae	MCRIP2
304296	ENSG00000172366	rs7203410	0.524916787	0.761446344	0.467309109	0.106077777	0.114370193	-0.094090208	-0.056228336	0.235178081	0.17891742	0.30863354	0.076902922	0.143502483	0.495290961	0.374393059	0.99991226	0.954009664	Bacteria.Actinobacteria.Coriobacteriia.Coriobacteriales.Coriobacteriaceae.Collinsella	MCRIP2
304297	ENSG00000172366	rs7203410	0.812725025	0.776827773	0.950169068	0.928838685	0.149393448	-0.340047368	0.006516541	-0.018590641	0.628029074	1.194673733	0.103872051	0.207362285	0.997454612	0.877359068	0.997868435	0.999159905	Bacteria.Firmicutes.Clostridia.Clostridiales	MCRIP2
304298	ENSG00000172366	rs7203410	0.222305329	0.142326417	0.864247579	0.942328001	0.206394394	-0.43596835	-0.010320616	-0.009346172	0.167497871	0.293543034	0.06012665	0.128691852	0.217773486	0.079630283	0.830536607	0.996359602	Bacteria.Proteobacteria.Betaproteobacteria	MCRIP2
304299	ENSG00000172366	rs7203410	0.677446471	0.50150263	0.186295309	0.212012673	0.065692892	-0.200857128	0.110621569	-0.214352033	0.157222923	0.297170371	0.082817211	0.170059739	0.447291081	0.184656989	0.981698993	0.962430619	Bacteria.Firmicutes.Bacilli.Lactobacillales.Streptococcaceae	MCRIP2
304300	ENSG00000172366	rs7203410	0.14641271	0.056650591	0.576862626	0.749060307	0.190574151	-0.440453143	0.03548019	0.034889482	0.12965105	0.226971656	0.063267205	0.108609274	0.08948563	0.024923845	0.987817466	0.997201293	Bacteria.Firmicutes.Clostridia.Clostridiales.Lachnospiraceae.Coprococcus_1	MCRIP2
304301	ENSG00000172366	rs7203410	0.614699288	0.480537581	0.218836095	0.226811835	0.07861459	-0.210780366	0.10251606	-0.208459991	0.155422339	0.297073402	0.08256592	0.17084614	0.403362235	0.177225053	0.976314705	0.973321293	Bacteria.Firmicutes.Bacilli.Lactobacillales.Streptococcaceae.Streptococcus	MCRIP2
304302	ENSG00000172366	rs7203410	0.216012099	0.070972994	0.878553381	0.752441958	0.205020519	-0.489681924	0.008841463	-0.031291841	0.164099847	0.266751116	0.057634402	0.098787688	0.18784154	0.048334252	0.963437541	0.99789802	Bacteria.Verrucomicrobia	MCRIP2
304303	ENSG00000172366	rs7203410	0.127639924	0.017420841	0.831532302	0.171468496	0.209399495	-0.616577117	-0.014554082	0.168343173	0.135692745	0.252689108	0.068139026	0.121743689	0.088432345	0.010249908	0.997117901	0.9453081	Bacteria.Firmicutes.Clostridia.Clostridiales.Lachnospiraceae.Eubacterium_hallii_group	MCRIP2
304304	ENSG00000172366	rs7203410	0.179558382	0.397607444	0.924273043	0.213557423	0.199305688	-0.234599799	-0.009112198	0.243559581	0.146900825	0.275507423	0.095493464	0.193893554	0.180202617	0.141899781	0.999005033	0.892868181	Bacteria.Actinobacteria.Coriobacteriia.Coriobacteriales	MCRIP2
304305	ENSG00000172366	rs7203410	0.874693461	0.841869064	0.892345451	0.93203979	0.102131015	-0.311949883	0.01422158	-0.022363994	0.645081756	1.557390558	0.104671943	0.261231809	0.999435429	0.996251787	0.999968393	0.999515331	Bacteria.Firmicutes	MCRIP2
304306	ENSG00000172366	rs7203410	0.09003073	0.045066903	0.340791763	0.763095696	0.228326165	-0.456425696	0.047817764	0.02840176	0.132680269	0.223362062	0.049828773	0.093832412	0.074313536	0.021797382	0.891755354	0.899505858	Bacteria.Proteobacteria.Betaproteobacteria.Burkholderiales.Alcaligenaceae.Parasutterella	MCRIP2
304307	ENSG00000172366	rs7203410	0.398731253	0.186830908	0.229295232	0.420851521	0.118822922	-0.344921342	-0.085474463	0.102703089	0.139876951	0.258544948	0.070431002	0.126781812	0.176862908	0.050522412	0.97324254	0.935449612	Bacteria.Proteobacteria.Gammaproteobacteria.Pseudomonadales	MCRIP2
304308	ENSG00000172366	rs7203410	0.113774007	0.270870717	0.931808321	0.056347158	0.20643791	-0.261979843	-0.005676945	0.285414324	0.128778802	0.235909561	0.066086234	0.146892204	0.09551164	0.075926214	0.911908089	0.877185252	Bacteria.Actinobacteria.Actinobacteria.Bifidobacteriales.Bifidobacteriaceae.Bifidobacterium	MCRIP2
304309	ENSG00000172366	rs7203410	0.167718377	0.116522878	0.70986755	0.897075637	0.222399149	-0.435584002	-0.021770194	-0.016006116	0.159408351	0.273826653	0.058260831	0.123253592	0.161212708	0.064501463	0.770306977	0.994680072	Bacteria.Proteobacteria.Betaproteobacteria.Burkholderiales	MCRIP2
304310	ENSG00000172366	rs7203410	0.163653564	0.273604222	0.124886099	0.879175279	0.179578387	-0.358376709	-0.094756748	0.021594184	0.127467012	0.324576163	0.060950659	0.141495245	0.102299222	0.077616503	0.997604342	0.996621608	Bacteria.Proteobacteria.Deltaproteobacteria	MCRIP2
304311	ENSG00000172366	rs7203410	0.191386166	0.080180517	0.94224272	0.26712271	0.179551158	-0.404193208	-0.004638485	0.1242495	0.135999167	0.227406921	0.063775006	0.111004402	0.149775026	0.031527581	0.982862011	0.920783575	Bacteria.Firmicutes.Negativicutes.Selenomonadales.Veillonellaceae.Veillonella	MCRIP2
304312	ENSG00000172366	rs7203410	0.14751153	0.052529857	0.801848542	0.977060421	0.189851948	-0.449616525	0.012087564	0.002969238	0.12951705	0.227665504	0.047969585	0.102865098	0.098728691	0.021588733	0.861522749	0.883627326	Bacteria.Firmicutes.Negativicutes.Selenomonadales.Veillonellaceae.Dialister	MCRIP2
304313	ENSG00000172366	rs7203410	0.121274971	0.203028494	0.776634735	0.032946105	0.201241488	-0.288244747	0.018895701	0.228274537	0.128180784	0.224152176	0.066326478	0.104750999	0.104976342	0.059507644	0.712316552	0.629872379	Bacteria.Firmicutes.Clostridia.Clostridiales.Peptostreptococcaceae	MCRIP2
304314	ENSG00000172366	rs7203410	0.217399717	0.0637414	0.886634242	0.650001511	0.204263549	-0.512459037	0.008243516	-0.044239381	0.163994239	0.271693328	0.057596625	0.097043449	0.182453099	0.045397775	0.995337988	0.998439902	Bacteria.Verrucomicrobia.Verrucomicrobiae.Verrucomicrobiales.Verrucomicrobiaceae.Akkermansia	MCRIP2
304315	ENSG00000172366	rs7203410	0.205896333	0.068080552	0.107243215	0.948670265	0.163758132	-0.513632518	-0.072946253	0.005743849	0.128165358	0.276837526	0.044662164	0.088878533	0.117965581	0.02717336	0.595036364	0.998729221	Bacteria.Proteobacteria.Betaproteobacteria.Burkholderiales.Alcaligenaceae.Sutterella	MCRIP2
304316	ENSG00000172366	rs7203410	0.645507476	0.804601258	0.369259985	0.766133763	-0.215258091	-0.201470805	0.074976372	-0.043439275	0.465761966	0.811045262	0.082925614	0.145435422	0.959504824	0.702182186	0.997187614	0.941674949	Bacteria.Bacteroidetes.Bacteroidia.Bacteroidales	MCRIP2
304317	ENSG00000172366	rs7203410	0.192333542	0.147149944	0.768424063	0.876680183	0.219368102	-0.48157474	-0.022032543	0.023437226	0.16651744	0.328232186	0.074517164	0.150439684	0.193526918	0.098336034	0.926890345	0.941056245	Bacteria.Firmicutes.Clostridia.Clostridiales.Lachnospiraceae.Blautia	MCRIP2
304318	ENSG00000172366	rs7203410	0.814716574	0.060699551	0.270380485	0.287679426	-0.058694574	-0.644910139	-0.10380146	-0.149614324	0.249446983	0.337854449	0.093375422	0.139564224	0.696114692	0.135132695	0.77270438	0.913834648	Bacteria.Firmicutes.Clostridia.Clostridiales.Ruminococcaceae.Anaerotruncus	MCRIP2
304319	ENSG00000172366	rs7203410	0.568536308	0.369888639	0.696591286	0.658073884	0.123192563	-0.319742122	0.023339254	-0.05316782	0.21494815	0.354109892	0.059590751	0.119581305	0.551646598	0.223191194	0.996566686	0.997858307	Bacteria.Proteobacteria.Gammaproteobacteria	MCRIP2
304320	ENSG00000172366	rs7203410	0.423857553	0.140383356	0.864378959	0.685756002	0.167342447	-0.562751649	-0.013063348	-0.055013652	0.207925258	0.377030964	0.076179935	0.135355624	0.417230797	0.124209041	0.981084248	0.998600531	Bacteria.Firmicutes.Clostridia.Clostridiales.Ruminococcaceae.Ruminiclostridium_6	MCRIP2
304321	ENSG00000172366	rs7203410	0.270691642	0.036400865	0.798590494	0.240942989	0.164857242	-0.496096251	-0.014409955	-0.096535234	0.148395885	0.232190808	0.056240653	0.081571366	0.171699672	0.024815666	0.790519954	0.970562572	Bacteria.Firmicutes.Negativicutes.Selenomonadales.Acidaminococcaceae.Phascolarctobacterium	MCRIP2
304322	ENSG00000172366	rs7203410	0.965486082	0.90897136	0.699076288	0.730425743	-0.024283664	-0.111606476	0.040376884	-0.064643232	0.559050534	0.972330061	0.103988594	0.186805319	0.958782493	0.799026692	0.999826541	0.999832315	Bacteria.Firmicutes.Clostridia.Clostridiales.Lachnospiraceae	MCRIP2
304323	ENSG00000172366	rs7203410	0.293631034	0.277430295	0.940955131	0.541194793	0.175516211	-0.328590551	0.004571901	-0.081089191	0.165776364	0.30000249	0.061486283	0.132013523	0.269382184	0.136651399	0.967023404	0.997216401	Bacteria.Firmicutes.Clostridia.Clostridiales.Ruminococcaceae.Subdoligranulum	MCRIP2
304324	ENSG00000172366	rs7203410	0.28025871	0.034952099	0.6521253	0.148407	0.291970081	-0.637843495	0.040959088	-0.145963595	0.268155508	0.296118712	0.090436368	0.099800223	0.334081912	0.057329588	0.998896274	0.990607199	Bacteria.Proteobacteria.Deltaproteobacteria.Desulfovibrionales.Desulfovibrionaceae.Desulfovibrio	MCRIP2
304325	ENSG00000172366	rs7203410	0.199882505	0.054003026	0.725886272	0.780901661	0.171277175	-0.441701566	0.021742435	0.02493126	0.132254792	0.225085894	0.061746974	0.089263485	0.113982533	0.026255803	0.920570146	0.994165486	Bacteria.Proteobacteria.Gammaproteobacteria.Pasteurellales.Pasteurellaceae.Haemophilus	MCRIP2
304326	ENSG00000172366	rs7203410	0.457699952	0.088324878	0.885322509	0.667915508	0.161219815	-0.523278768	-0.012217981	-0.050536465	0.215795439	0.302423386	0.084382522	0.117261935	0.479775942	0.100817456	0.998832683	0.991240351	Bacteria.Firmicutes.Clostridia.Clostridiales.Ruminococcaceae.Eubacterium_coprostanoligenes_group	MCRIP2
304327	ENSG00000172366	rs7203410	0.100524122	0.507922102	0.478862403	0.323667062	0.284910306	-0.211424037	0.04454485	0.134158931	0.171013609	0.317569279	0.062541541	0.134900797	0.16481192	0.236456797	0.847893021	0.963541857	Bacteria.Firmicutes.Erysipelotrichia.Erysipelotrichales.Erysipelotrichaceae.Clostridium_innocuum_group	MCRIP2
304328	ENSG00000172366	rs7203410	0.218340377	0.046231925	0.440624253	0.542171776	0.164962751	-0.572780624	0.065024826	0.139383993	0.13271556	0.28186343	0.083806079	0.227468426	0.120843994	0.021127085	0.745098769	0.9138367	Bacteria.Actinobacteria.Actinobacteria	MCRIP2
304329	ENSG00000172366	rs7203410	0.616869244	0.048620093	0.204475985	0.448033047	0.080687071	-0.612735912	-0.084707081	-0.085591603	0.160505123	0.304892651	0.066085924	0.112130396	0.403956437	0.038631942	0.457419185	0.934137909	Bacteria.Firmicutes.Clostridia.Clostridiales.Christensenellaceae	MCRIP2
304330	ENSG00000172366	rs7203410	0.031727334	0.036044663	0.027167077	0.475934036	0.29715479	-0.530859609	0.182994481	-0.083314346	0.135366643	0.247970709	0.080964611	0.11619623	0.039767537	0.017473873	0.88760533	0.997132292	Bacteria.Firmicutes.Bacilli.Bacillales	MCRIP2
304331	ENSG00000172366	rs7203410	0.028492328	0.072417195	0.071489803	0.588211012	0.347102661	-0.540934509	0.125024062	-0.062712892	0.154931838	0.296211903	0.068233804	0.115252662	0.05083605	0.043160599	0.979221309	0.998719086	Bacteria.Firmicutes.Bacilli.Bacillales.Family_XI.Gemella	MCRIP2
304332	ENSG00000172366	rs7203410	0.172001527	0.094766268	0.932135491	0.759352434	0.188434941	-0.515289288	0.004336057	0.033254462	0.136445866	0.303915945	0.050720694	0.108101203	0.138236985	0.048062609	0.820734685	0.868089146	Bacteria.Firmicutes.Clostridia.Clostridiales.Lachnospiraceae.Roseburia	MCRIP2
304333	ENSG00000172366	rs7203410	0.161223203	0.123351128	0.96901922	0.770188615	0.192005711	-0.519722466	-0.002404277	0.042824974	0.13549004	0.332916132	0.061666637	0.145985549	0.107432033	0.048600645	0.999694213	0.908466096	Bacteria.Firmicutes.Clostridia.Clostridiales.Lachnospiraceaencultured	MCRIP2
304334	ENSG00000172366	rs7203410	0.308013768	0.184052743	0.616578875	0.377549866	0.150951699	-0.339008115	0.021470817	-0.108890843	0.146917794	0.252490158	0.042675136	0.122556271	0.21638318	0.070066131	0.999492402	0.999741582	Bacteria.Proteobacteria.Gammaproteobacteria.Enterobacteriales.Enterobacteriaceae.Escherichia_Shigella	MCRIP2
304335	ENSG00000172366	rs7203410	0.915058478	0.575839403	0.242927688	0.365102419	0.020416441	-0.204097828	-0.078185826	0.098136168	0.190672387	0.362963586	0.066348352	0.107597223	0.533069312	0.288559456	0.981446852	0.925873833	Bacteria.Proteobacteria.Gammaproteobacteria.Enterobacteriales.Enterobacteriaceae.Citrobacter	MCRIP2
304336	ENSG00000172366	rs7203410	0.278114911	0.101283129	0.900832038	0.578029729	0.210371424	-0.6137115	0.008989297	-0.066141192	0.19234502	0.369210667	0.071858014	0.118304052	0.335716808	0.07870701	0.999985325	0.999758873	Bacteria.Firmicutes.Clostridia.Clostridiales.Ruminococcaceae.Ruminococcaceae_UCG_014	MCRIP2
304337	ENSG00000172366	rs7203410	0.202365358	0.134941757	0.596153772	0.581110856	0.287920884	-0.638612813	0.04617457	-0.078472238	0.223567592	0.42188008	0.086702948	0.141508103	0.317017679	0.132471173	0.997947728	0.9977362	Bacteria.Actinobacteria.Actinobacteria.Micrococcales	MCRIP2
304338	ENSG00000172366	rs7203410	0.400892822	0.082779111	0.773540637	0.417552839	0.157250311	-0.704495688	0.023260769	0.178715188	0.185968868	0.399837901	0.080501544	0.219047916	0.328773544	0.09086551	0.951516431	0.814736859	Bacteria.Firmicutes.Erysipelotrichia.Erysipelotrichales	MCRIP2
304339	ENSG00000172366	rs7203410	0.348406699	0.157868	0.199874601	0.522164903	0.12838074	-0.373968548	0.091588176	-0.092406929	0.135923074	0.261747714	0.07072022	0.143600937	0.182456502	0.063617442	0.920183094	0.932151327	Bacteria.Firmicutes.Clostridia.Clostridiales.Lachnospiraceae.Fusicatenibacter	MCRIP2
304340	ENSG00000172366	rs7203410	0.874176625	0.298046723	0.265853161	0.943027218	0.030770897	-0.459986823	-0.090763206	0.010977264	0.193550531	0.438485492	0.080870724	0.153009473	0.634881969	0.232387801	0.948905015	0.967636383	Bacteria.Firmicutes.Clostridia.Clostridiales.Ruminococcaceae.Ruminococcaceae_NK4A214_group	MCRIP2
304341	ENSG00000172366	rs7203410	0.120407974	0.241200997	0.885361243	0.073561323	0.203398167	-0.279554689	-0.009634264	0.283056285	0.129246916	0.236352044	0.066560927	0.155634919	0.095090855	0.075441671	0.958613924	0.870296073	Bacteria.Actinobacteria.Actinobacteria.Bifidobacteriales.Bifidobacteriaceae	MCRIP2
304342	ENSG00000172366	rs7203410	0.228129929	0.046067557	0.169533099	0.638891635	0.159758872	-0.487831582	-0.081284195	-0.041724342	0.131308498	0.239873652	0.058514317	0.088500462	0.131059914	0.021130167	0.890867366	0.954765731	Bacteria.Firmicutes.Clostridia.Clostridiales.Ruminococcaceae.Ruminococcaceae_UCG_002	MCRIP2
304343	ENSG00000172366	rs7203410	0.054957178	0.299858914	0.263951279	0.055157301	0.262690518	-0.242563633	0.06663558	0.191747206	0.134409261	0.232101451	0.059134694	0.098193266	0.067690775	0.07288077	0.446102897	0.7663658	Bacteria.Firmicutes.Clostridia.Clostridiales.Peptostreptococcaceae.Intestinibacter	MCRIP2
304344	ENSG00000172366	rs7203410	0.120411048	0.155207961	0.445935475	0.133667332	0.197659073	-0.32576254	-0.040810294	-0.150441079	0.125601138	0.226525583	0.053216728	0.099053929	0.077612367	0.048772456	0.97729231	0.81588616	Bacteria.Bacteroidetes.Bacteroidia.Bacteroidales.Rikenellaceae	MCRIP2
304345	ENSG00000172366	rs7203410	0.413355259	0.084895781	0.74848055	0.42646861	0.152909719	-0.698007445	0.025946131	0.175050337	0.185730773	0.398937736	0.080576237	0.218738608	0.331564887	0.090656237	0.935152402	0.816671287	Bacteria.Firmicutes.Erysipelotrichia.Erysipelotrichales.Erysipelotrichaceae	MCRIP2
304346	ENSG00000172366	rs7203410	0.298593389	0.371558422	0.528634829	0.724108743	0.441640493	-0.728016314	-0.054525476	0.063072459	0.421477322	0.809104152	0.086071209	0.177917472	0.873434407	0.620035564	0.999135888	0.996172726	Bacteria.Firmicutes.Clostridia.Clostridiales.Ruminococcaceae	MCRIP2
304347	ENSG00000172366	rs7203410	0.424722046	0.182374203	0.406390084	0.772377771	0.122113644	-0.397361433	-0.056690026	0.036393901	0.152012643	0.294803542	0.067836088	0.125291073	0.273696333	0.080969612	0.907035009	0.907101516	Bacteria.Proteobacteria.Gammaproteobacteria.Pseudomonadales.Pseudomonadaceae.Pseudomonas	MCRIP2
304348	ENSG00000172366	rs7203410	0.080495148	0.186061989	0.284385515	0.94462738	0.279625173	-0.43273915	0.077001275	-0.008305467	0.157490202	0.323797633	0.071335159	0.119119155	0.104276231	0.079691651	0.755837052	0.987281434	Bacteria.Firmicutes.Clostridia.Clostridiales.Lachnospiraceae.Eubacterium_eligens_group	MCRIP2
304349	ENSG00000172366	rs7203410	0.584919572	0.064252598	0.382575767	0.49729406	0.096372202	-0.608036934	-0.059745323	-0.076561602	0.175556841	0.323003466	0.06796053	0.112164051	0.439214232	0.051202911	0.996596763	0.999791394	Bacteria.Firmicutes.Clostridia.Clostridiales.Ruminococcaceae.Ruminococcaceae_UCG_005	MCRIP2
304350	ENSG00000172366	rs7203410	0.195326049	0.41863277	0.876041848	0.202947355	0.194784234	-0.226351785	-0.014532016	0.247593209	0.148865539	0.278082897	0.092794284	0.19250468	0.189999393	0.152096712	0.999739884	0.869896013	Bacteria.Actinobacteria.Coriobacteriia.Coriobacteriales.Coriobacteriaceae	MCRIP2
304351	ENSG00000172366	rs7203410	0.347148653	0.047159727	0.476684909	0.401805401	0.140963474	-0.650365819	0.065488773	0.192916802	0.148853435	0.3214404	0.09149166	0.228594155	0.218800642	0.028015744	0.799340541	0.944653669	Bacteria.Actinobacteria	MCRIP2
304352	ENSG00000172366	rs7203410	0.121717648	0.03793946	0.342386777	0.434291557	0.202518275	-0.501362697	-0.074023287	0.152207357	0.129150277	0.236633133	0.077393457	0.1934652	0.083566426	0.015717152	0.999276643	0.988728768	Bacteria.Firmicutes.Clostridia.Clostridiales.Ruminococcaceae.Ruminiclostridium_5	MCRIP2
304353	ENSG00000172366	rs7203410	0.474356227	0.026033688	0.328119987	0.267277061	0.114492369	-0.681105084	-0.064884253	-0.12125572	0.159107539	0.299016246	0.065850875	0.108365055	0.272021614	0.022509597	0.864234176	0.930897938	Bacteria.Firmicutes.Clostridia.Clostridiales.Ruminococcaceae.Ruminococcaceae_UCG_003	MCRIP2
304354	ENSG00000172366	rs7203410	0.102830413	0.138028986	0.378980961	0.780403517	0.294857507	-0.511552847	0.06009821	-0.032615343	0.178206492	0.340659492	0.067844857	0.116503444	0.163581198	0.103797185	0.815558579	0.99780419	Bacteria.Firmicutes.Clostridia.Clostridiales.Ruminococcaceae.Ruminococcus_2	MCRIP2
304355	ENSG00000172366	rs7203410	0.783088102	0.030525452	0.361426303	0.124076992	0.051702852	-0.56239574	-0.055409307	-0.127728917	0.187031765	0.254308178	0.060284564	0.081979899	0.480604995	0.036691658	0.818346069	0.812902228	Bacteria.Bacteroidetes.Bacteroidia.Bacteroidales.Prevotellaceae.Prevotella_9	MCRIP2
304356	ENSG00000172366	rs7203410	0.871652177	0.109068582	0.149241111	0.580410043	-0.033265495	-0.563140399	-0.126962489	-0.078458413	0.205090407	0.346614294	0.08698983	0.14122071	0.546363892	0.11487313	0.718349594	0.890858256	Bacteria.Firmicutes.Clostridia.Clostridiales.Ruminococcaceae.Ruminiclostridium_9	MCRIP2
304357	ENSG00000172366	rs7203410	0.208696587	0.137203484	0.916229886	0.627113926	0.197471527	-0.392186656	-0.004787914	-0.051771209	0.155518557	0.260612951	0.045342779	0.106064463	0.203406069	0.074804251	0.997282517	0.999171204	Bacteria.Proteobacteria.Gammaproteobacteria.Enterobacteriales.Enterobacteriaceae	MCRIP2
304358	ENSG00000172366	rs7203410	0.161840103	0.045632062	0.970833851	0.262010265	0.183450549	-0.454773775	-0.002362566	0.114438725	0.129646565	0.22315639	0.064368838	0.101140717	0.097702229	0.021270885	0.799038202	0.946950266	Bacteria.Firmicutes.Clostridia.Clostridiales.Lachnospiraceae.Dorea	MCRIP2
304359	ENSG00000172366	rs7203410	0.235822798	0.13618718	0.118224084	0.671899084	0.15463864	-0.420930906	-0.088432711	0.061862089	0.129235576	0.278977798	0.055856062	0.145396875	0.139234689	0.048123621	0.995339941	0.95533137	Bacteria.Proteobacteria.Deltaproteobacteria.Desulfovibrionales.Desulfovibrionaceae.Bilophila	MCRIP2
304360	ENSG00000172366	rs7203410	0.121047835	0.154648283	0.450614132	0.134582823	0.197323234	-0.326220801	-0.040501194	-0.150207058	0.125606911	0.226531991	0.053363374	0.099136835	0.078334321	0.049597174	0.975933082	0.804125102	Bacteria.Bacteroidetes.Bacteroidia.Bacteroidales.Rikenellaceae.Alistipes	MCRIP2
304361	ENSG00000172366	rs7203410	0.239028978	0.042418828	0.559071198	0.58092363	0.160279888	-0.491063291	-0.040859163	-0.082778023	0.134878787	0.237215009	0.069577287	0.149198612	0.152612125	0.020487562	0.998043854	0.98261409	Bacteria.Firmicutes.Clostridia.Clostridiales.Ruminococcaceaencultured	MCRIP2
304362	ENSG00000172366	rs7203410	0.145508681	0.547104321	0.635738657	0.240585792	0.228573823	0.462153121	0.022378685	0.251351731	0.155148864	0.763543372	0.047023558	0.212226905	0.184785963	0.227565223	0.876320582	0.998607976	Bacteria.Firmicutes.Clostridia.Clostridiales.Lachnospiraceae.Tyzzerella_4	MCRIP2
304363	ENSG00000172366	rs7203410	0.171313679	0.277069107	0.104749251	0.864247262	0.176030001	-0.355021347	-0.098675479	0.02419211	0.127256027	0.323887926	0.059976535	0.140939946	0.10474932	0.073681204	0.998525812	0.997174658	Bacteria.Proteobacteria.Deltaproteobacteria.Desulfovibrionales.Desulfovibrionaceae	MCRIP2
304364	ENSG00000172366	rs7203410	0.374538869	0.237792461	0.991918327	0.93219107	0.191089981	-0.473710406	0.000973143	-0.013911013	0.213710559	0.397577083	0.095705619	0.162856716	0.424176861	0.17653379	0.999674548	0.986607256	Bacteria.Firmicutes.Clostridia.Clostridiales.Family_XIII.Family_XIII_AD3011_group	MCRIP2
304365	ENSG00000172366	rs7203410	0.07643277	0.021109249	0.220263543	0.180769739	0.407084934	-0.779836833	-0.062798066	0.108015306	0.226104365	0.329965755	0.050735926	0.07983889	0.243783931	0.061192435	0.914353853	0.823728644	Bacteria.Firmicutes.Clostridia.Clostridiales.Ruminococcaceae.Faecalibacterium	MCRIP2
304366	ENSG00000172366	rs7203410	0.12318277	0.040577595	0.988693186	0.316047969	0.200672034	-0.469554153	-0.000806461	0.094912448	0.128484757	0.224716941	0.056688885	0.093935077	0.08511529	0.018566526	0.920023683	0.863182301	Bacteria.Fusobacteria.Fusobacteriia.Fusobacteriales	MCRIP2
304367	ENSG00000172366	rs7203410	0.112931749	0.210024947	0.505857427	0.936169117	0.230933829	-0.426265391	0.062498652	-0.015158933	0.143717144	0.33669742	0.093419402	0.188552682	0.128462228	0.079761208	0.999672451	0.998587032	Bacteria.Firmicutes.Clostridia.Clostridiales.Ruminococcaceae.Butyricicoccus	MCRIP2
304368	ENSG00000172366	rs7203410	0.506144332	0.584570953	0.985069302	0.790540529	0.189872608	-0.308572878	-0.001388112	-0.037736393	0.284002839	0.561590348	0.073890433	0.14149108	0.755391719	0.446421093	0.998803525	0.997226571	Bacteria.Firmicutes.Clostridia.Clostridiales.Lachnospiraceae.Eubacterium_rectale_group	MCRIP2
304369	ENSG00000172366	rs7203410	0.083164236	0.981731744	0.304214907	0.219430223	0.257905727	0.008917088	0.049966378	0.153860274	0.146562476	0.387933173	0.048247578	0.124080037	0.123876972	0.290644277	0.968603562	0.99999132	Bacteria.Firmicutes.Clostridia.Clostridiales.Clostridiaceae_1	MCRIP2
304370	ENSG00000172366	rs7203410	0.180178982	0.051934223	0.592764181	0.376552468	0.175529395	-0.44734857	0.038388328	-0.126514539	0.129563347	0.225927739	0.071421388	0.142092532	0.110952719	0.024547526	0.999670759	0.996530704	Bacteria.Firmicutes.Clostridia.Clostridiales.Ruminococcaceae.Flavonifractor	MCRIP2
304371	ENSG00000172366	rs7203410	0.113173424	0.211909249	0.322214606	0.851726501	0.386619813	-0.508667789	0.099289306	-0.028054699	0.24076989	0.403467597	0.09953685	0.149496191	0.256773843	0.182562971	0.998891856	0.999590371	Bacteria.Firmicutes.Bacilli.Bacillales.Staphylococcaceae.Staphylococcus	MCRIP2
304372	ENSG00000172366	rs7203410	0.175888005	0.465978898	0.624321341	0.787652866	0.249722015	-0.330691722	-0.036592511	-0.052239495	0.182487551	0.450930102	0.074363075	0.193140791	0.233569964	0.254381903	0.99759175	0.986746924	Bacteria.Firmicutes.Clostridia.Clostridiales.Lachnospiraceae.Lachnospiraceae_UCG_008	MCRIP2
304373	ENSG00000172366	rs7203410	0.644793131	0.805075187	0.368758759	0.765706824	-0.21576297	-0.200981492	0.075062286	-0.043522087	0.465844664	0.811084141	0.082933226	0.145438987	0.959460813	0.699403317	0.997675757	0.944715108	Bacteria.Bacteroidetes	MCRIP2
304374	ENSG00000172366	rs7203410	0.088369867	0.251324536	0.098265539	0.923293185	0.223492019	-0.337162317	-0.090799571	-0.010219557	0.129183502	0.291297725	0.054130866	0.10572596	0.078098758	0.069546237	0.902579082	0.977793214	Bacteria.Bacteroidetes.Bacteroidia.Bacteroidales.Porphyromonadaceae	MCRIP2
304375	ENSG00000172366	rs7203410	0.199382296	0.051520589	0.385382121	0.394900134	0.170360631	-0.493414465	-0.047168497	0.086540588	0.131398917	0.248739548	0.0539738	0.101046723	0.105546829	0.024118814	0.998277807	0.999325446	Bacteria.Bacteroidetes.Bacteroidia.Bacteroidales.Porphyromonadaceae.Parabacteroides	MCRIP2
304376	ENSG00000172366	rs7203410	0.83535705	0.648881551	0.153376172	0.167718093	0.034653346	-0.141814725	0.117298309	-0.236398837	0.166066317	0.310019511	0.081198259	0.16944275	0.504577496	0.240214542	0.967792983	0.950973549	Bacteria.Firmicutes.Bacilli.Lactobacillales	MCRIP2
304377	ENSG00000172366	rs7203410	0.126646947	0.028972332	0.5390669	0.213381623	0.279372487	-0.795801713	0.057705335	-0.236668258	0.180555146	0.35632198	0.09345099	0.18833429	0.198714168	0.033129992	0.998820086	0.961415255	Bacteria.Firmicutes.Clostridia.Clostridiales.Family_XIII	MCRIP2
304378	ENSG00000172366	rs7203410	0.103391281	0.054992429	0.4546992	0.44438943	0.245868856	-0.59888529	0.055608681	-0.122517057	0.148845779	0.306473762	0.073936786	0.159218371	0.113489399	0.032088231	0.991744893	0.884813348	Bacteria.Firmicutes.Bacilli.Lactobacillales.Carnobacteriaceae	MCRIP2
304379	ENSG00000172366	rs7203410	0.55221206	0.055462286	0.644151293	0.609873627	0.114625102	-0.500824538	-0.032516452	-0.042471579	0.191823035	0.256801347	0.070068665	0.082833113	0.399024882	0.066868829	0.997329664	0.92426646	Bacteria.Firmicutes.Negativicutes.Selenomonadales.Veillonellaceae.Megasphaera	MCRIP2
304380	ENSG00000172366	rs7203410	0.332707831	0.139330972	0.614737365	0.369637278	0.140384436	-0.349402413	-0.028339964	-0.076906122	0.143843975	0.233460172	0.056034617	0.08512745	0.208706222	0.055757053	0.90058294	0.953590047	Bacteria.Firmicutes.Negativicutes.Selenomonadales.Acidaminococcaceae	MCRIP2
304381	ENSG00000172366	rs7203410	0.121503092	0.410511849	0.450823377	0.382063979	0.253154156	-0.261658429	-0.042140765	-0.114643967	0.161347222	0.315884673	0.05554941	0.130266954	0.14743431	0.152182986	0.679902993	0.940799143	Bacteria.Firmicutes.Clostridia.Clostridiales.Lachnospiraceae.Lachnoclostridium	MCRIP2
304382	ENSG00000172366	rs7203410	0.303296626	0.512379197	0.983998834	0.591582566	0.18666461	-0.264638888	-0.001357	-0.084436203	0.179898744	0.401725078	0.067401304	0.156591738	0.325671151	0.230207422	0.903330133	0.902660525	Bacteria.Firmicutes.Negativicutes.Selenomonadales.Veillonellaceae	MCRIP2
304383	ENSG00000172366	rs7203410	0.153206344	0.045781719	0.27686372	0.268020214	0.184886965	-0.460779344	-0.056577877	0.090636974	0.127931935	0.226264479	0.051594042	0.081128492	0.103513833	0.016823458	0.675223938	0.903004347	Bacteria.Firmicutes.Clostridia.Clostridiales.Lachnospiraceae.Lachnospiraceae_NK4A136_group	MCRIP2
304384	ENSG00000172366	rs7203410	0.115329262	0.070748041	0.504680117	0.965460327	0.233738345	-0.464069568	-0.035361302	0.00484456	0.146448302	0.252592214	0.052709595	0.111446648	0.109864325	0.040890685	0.762528009	0.937885889	Bacteria.Proteobacteria.Betaproteobacteria.Burkholderiales.Alcaligenaceae	MCRIP2
304385	ENSG00000172366	rs7203410	0.300233257	0.701575545	0.921637428	0.200529212	0.202380476	-0.12922405	0.007312321	0.179538897	0.193802762	0.335742928	0.074045743	0.138836176	0.301730399	0.288290232	0.865007382	0.996502544	Bacteria.Firmicutes.Clostridia.Clostridiales.Family_XI	MCRIP2
304386	ENSG00000172366	rs7203410	0.172193925	0.023595417	0.591137485	0.160972266	0.283965616	-0.872514024	-0.033845516	0.18818393	0.20571329	0.376375511	0.062692982	0.132712425	0.298064148	0.039168289	0.9994853	0.999502343	Bacteria.Firmicutes.Clostridia.Clostridiales.Lachnospiraceae.Ruminococcus_gnavus_group	MCRIP2
304387	ENSG00000172366	rs7203410	0.109148873	0.318700317	0.408678869	0.406147908	0.296713864	-0.293991516	0.059389939	0.090043209	0.182670344	0.292575625	0.071416389	0.107691102	0.161508132	0.190005357	0.662494485	0.966402494	Bacteria.Firmicutes.Clostridia.Clostridiales.Ruminococcaceae.Ruminococcus_1	MCRIP2
304388	ENSG00000172366	rs7203410	0.046810603	0.066051493	0.175511607	0.82229607	0.395370422	-0.518729145	0.116379158	-0.032901368	0.195091202	0.277461761	0.084970423	0.1459026	0.132123448	0.063199832	0.769483615	0.993316498	Bacteria.Firmicutes.Clostridia.Clostridiales.Lachnospiraceae.Lachnospiraceae_ND3007_group	MCRIP2
304389	ENSG00000172366	rs7203410	0.346441031	0.16423462	0.924581265	0.982579589	0.205743075	-0.442147797	0.008717411	0.003309835	0.21693809	0.314281534	0.091730699	0.151001902	0.446999583	0.159467063	0.999697332	0.93149849	Bacteria.Firmicutes.Clostridia.Clostridiales.Ruminococcaceae.Ruminococcaceae_UCG_013	MCRIP2
304390	ENSG00000172366	rs7203410	0.626578099	0.049312846	0.198632734	0.452530647	0.078557204	-0.61111153	-0.085892014	-0.084785952	0.160690873	0.305045633	0.066136516	0.11218818	0.409844444	0.039708658	0.455221884	0.92749906	Bacteria.Firmicutes.Clostridia.Clostridiales.Christensenellaceae.Christensenellaceae_R_7_group	MCRIP2
304391	ENSG00000172366	rs7203410	0.404711909	0.808886429	0.999784925	0.133914377	0.174366362	0.102248243	-2.04E-05	0.225589558	0.207900934	0.421034832	0.075500588	0.148629515	0.431576305	0.390992561	0.974710682	0.997513341	Bacteria.Firmicutes.Clostridia.Clostridiales.Lachnospiraceae.Eubacterium_xylanophilum_group	MCRIP2
304392	ENSG00000172366	rs7203410	0.280058893	0.145529122	0.123788596	0.027216528	0.139639987	-0.328436668	-0.088664979	0.201487553	0.128196479	0.22294419	0.056863151	0.089176521	0.145117968	0.050903894	0.99935717	0.949725174	Bacteria.Firmicutes.Erysipelotrichia.Erysipelotrichales.Erysipelotrichaceae.Erysipelotrichaceae_UCG_003	MCRIP2
304393	ENSG00000172366	rs7203410	0.096691295	0.287906307	0.338735222	0.890839883	0.308197471	-0.38560651	0.063030514	0.015666699	0.182854338	0.359874835	0.06540023	0.113707728	0.163345023	0.154184774	0.999858829	0.957708045	Bacteria.Proteobacteria.Betaproteobacteria.Neisseriales.Neisseriaceae.Eikenella	MCRIP2
304394	ENSG00000172366	rs7203410	0.101120594	0.999142839	0.515478827	0.039677082	0.224817561	0.000309041	0.034850285	0.233087644	0.135185177	0.286564839	0.053295509	0.111030476	0.109823366	0.251598814	0.935232279	0.979585985	Bacteria.Firmicutes.Erysipelotrichia.Erysipelotrichales.Erysipelotrichaceae.Erysipelatoclostridium	MCRIP2
304395	ENSG00000172366	rs7203410	0.023783169	0.132453284	0.029575742	0.671580264	0.319310065	-0.450778342	0.108116804	-0.040670386	0.137933121	0.29585916	0.048597331	0.095490503	0.0372617	0.051957759	0.955858825	0.969939639	Bacteria.Firmicutes.Clostridia.Clostridiales.Lachnospiraceae.Tyzzerella	MCRIP2
304396	ENSG00000172366	rs7203410	0.758338853	0.036786656	0.211695468	0.365957872	0.051845392	-0.621616757	-0.074271215	-0.089074678	0.167805268	0.291558122	0.058882913	0.097837661	0.415407584	0.040968398	0.546109294	0.868750379	Bacteria.Firmicutes.Clostridia.Clostridiales.Lachnospiraceae.Lachnospiraceae_UCG_010	MCRIP2
304397	ENSG00000172366	rs7203410	0.086785869	0.049467218	0.361367792	0.404497225	0.25962047	-0.612751175	0.066150966	-0.132702348	0.149301134	0.306078106	0.071962515	0.158151328	0.099503243	0.030892212	0.945687051	0.854149348	Bacteria.Firmicutes.Bacilli.Lactobacillales.Carnobacteriaceae.Granulicatella	MCRIP2
304398	ENSG00000172366	rs7203410	0.643805441	0.489780457	0.273460883	0.939851573	-0.159052576	-0.488125385	0.069590125	0.009985149	0.342379223	0.702741553	0.06300768	0.131819148	0.91352697	0.595304492	0.999973618	0.995427078	Bacteria.Bacteroidetes.Bacteroidia.Bacteroidales.Bacteroidaceae.Bacteroides	MCRIP2
304399	ENSG00000172366	rs7203410	0.211212488	0.121770859	0.841392806	0.055827566	0.166469608	-0.348122359	-0.010765518	-0.178440942	0.131837472	0.222037421	0.053582586	0.091637506	0.115175488	0.047153817	0.968802863	0.875717679	Bacteria.Bacteroidetes.Bacteroidia.Bacteroidales.Prevotellaceae	MCRIP2
304400	ENSG00000172366	rs7203410	0.535019464	0.014614871	0.329702761	0.124533917	0.098218515	-0.679871004	0.059710115	0.172137037	0.157481874	0.270987364	0.06079976	0.110618911	0.376708177	0.017363183	0.462365128	0.883502535	Bacteria.Firmicutes.Clostridia.Clostridiales.Lachnospiraceae.Anaerostipes	MCRIP2
304401	ENSG00000172366	rs7203410	0.687721188	0.839014606	0.04058584	0.165986044	-0.071584821	-0.071538255	0.17032261	-0.248698143	0.177299492	0.350730167	0.081515623	0.17752139	0.495067803	0.339066756	0.933709887	0.933837527	Bacteria.Firmicutes.Bacilli	MCRIP2
304402	ENSG00000172366	rs7203410	0.123698869	0.041253271	0.990030922	0.331987834	0.200487631	-0.467464711	0.000709801	0.091492623	0.128546641	0.22449187	0.056590051	0.093606785	0.086998633	0.018503606	0.926081029	0.866568018	Bacteria.Fusobacteria.Fusobacteriia.Fusobacteriales.Fusobacteriaceae.Fusobacterium	MCRIP2
304403	ENSG00000172366	rs7203410	0.192183207	0.102378021	0.586742147	0.663638538	0.277323195	-0.54391517	0.041112978	-0.047861068	0.210437755	0.328290981	0.075259577	0.109549274	0.320791208	0.113820711	0.997594253	0.968632983	Bacteria.Firmicutes.Erysipelotrichia.Erysipelotrichales.Erysipelotrichaceae.Faecalitalea	MCRIP2
304404	ENSG00000172366	rs7203410	0.157589927	0.084472707	0.485665828	0.530094701	0.31385635	-0.626337947	0.054928082	-0.079147714	0.219524805	0.357478264	0.078331652	0.125383739	0.240861238	0.099308849	0.999878354	0.98196964	Bacteria.Bacteroidetes.Bacteroidia.Bacteroidales.Porphyromonadaceae.Barnesiella	MCRIP2
304405	ENSG00000172366	rs7203410	0.99313494	0.040525016	0.127235333	0.148839208	-0.001481235	-0.510164467	-0.103526491	-0.141652859	0.171491981	0.244085955	0.067013527	0.096957647	0.479035659	0.040150894	0.604187293	0.837987997	Bacteria.Bacteroidetes.Bacteroidia.Bacteroidales.Porphyromonadaceae.Odoribacter	MCRIP2
304406	ENSG00000172469	rs9374586	0.161871665	0.172772856	0.405227422	0.592808215	0.550891236	-0.389213467	0.139669343	-0.066173824	0.389350763	0.282344095	0.166714735	0.123130927	0.251011332	0.152400972	0.830766769	0.893477878	Bacteria.Firmicutes.Clostridia.Clostridiales.Ruminococcaceae.Ruminiclostridium_9	MANEA
304407	ENSG00000172469	rs9374586	0.193044808	0.191414236	0.561200889	0.716650569	0.398410565	-0.317100115	0.052089603	-0.02668847	0.302914823	0.240199588	0.089185224	0.073214727	0.260116027	0.142703027	0.994527911	0.946234759	Bacteria.Proteobacteria.Gammaproteobacteria.Enterobacteriales.Enterobacteriaceae.Citrobacter	MANEA
304408	ENSG00000172469	rs9374586	0.229273802	0.354562947	0.45379511	0.981019465	0.407187192	-0.251400186	-0.110605278	-0.002754675	0.335506841	0.269617138	0.146764146	0.115342584	0.24713357	0.143119532	0.988415778	0.999765962	Bacteria.Firmicutes.Bacilli.Lactobacillales.Streptococcaceae	MANEA
304409	ENSG00000172469	rs9374586	0.282718289	0.286262398	0.401121277	0.482330994	1.225797771	-0.751816365	-0.167853126	0.087012494	1.131637298	0.699237267	0.198604917	0.123139844	0.919593891	0.528693848	0.997675757	0.939102387	Bacteria.Bacteroidetes	MANEA
304410	ENSG00000172469	rs9374586	0.283834704	0.287307275	0.402636098	0.483906786	1.222119943	-0.749752291	-0.167225255	0.086662508	1.130884813	0.698844393	0.198503302	0.123088706	0.919841614	0.530772676	0.997187614	0.93667398	Bacteria.Bacteroidetes.Bacteroidia.Bacteroidales	MANEA
304411	ENSG00000172469	rs9374586	0.227953691	0.178961395	0.746208201	0.694249239	0.34677694	-0.323284044	-0.036301073	0.034270819	0.284912589	0.237949193	0.111688026	0.086795403	0.193916676	0.087359193	0.775580835	0.994680072	Bacteria.Proteobacteria.Betaproteobacteria.Burkholderiales	MANEA
304412	ENSG00000172469	rs9374586	0.072110142	0.058994173	0.20915525	0.407268782	0.588788766	-0.42147971	0.170054155	-0.083216662	0.322060777	0.219294978	0.134062677	0.099765901	0.095934187	0.035437324	0.874895595	0.902455491	Bacteria.Proteobacteria.Gammaproteobacteria.Pseudomonadales.Pseudomonadaceae.Pseudomonas	MANEA
304413	ENSG00000172469	rs9374586	0.328388313	0.228032395	0.488346664	0.58303543	0.240465571	-0.226519972	0.069164239	-0.050083785	0.244184366	0.18614109	0.099244724	0.090778345	0.208206313	0.069416278	0.977260763	0.976394474	Bacteria.Firmicutes.Negativicutes.Selenomonadales.Veillonellaceae.Veillonella	MANEA
304414	ENSG00000172469	rs9374586	0.261578364	0.19821986	0.752516468	0.683406538	0.366350923	-0.341660468	-0.038459299	0.038094793	0.323484339	0.262832214	0.121453022	0.092992555	0.241774381	0.100868363	0.814991777	0.991978289	Bacteria.Proteobacteria.Betaproteobacteria	MANEA
304415	ENSG00000172469	rs9374586	0.960710297	0.898206194	0.674421224	0.51714762	-0.037714431	0.06714576	0.076154246	-0.07581799	0.762638766	0.522824834	0.180462467	0.116409873	0.859006122	0.678296157	0.999330493	0.996754281	Bacteria.Proteobacteria	MANEA
304416	ENSG00000172469	rs9374586	0.325231855	0.257993971	0.435216154	0.406180884	1.267142544	-0.91296822	-0.19347074	0.13115757	1.278308126	0.800041525	0.246411389	0.156874694	0.954184916	0.666251511	0.999826541	0.999832315	Bacteria.Firmicutes.Clostridia.Clostridiales.Lachnospiraceae	MANEA
304417	ENSG00000172469	rs9374586	0.368679032	0.355448723	0.458841115	0.494873654	1.561309423	-0.982777363	-0.208089815	0.118429789	1.724737448	1.05594639	0.279242796	0.172526089	0.999435429	0.959065662	0.999968393	0.999515331	Bacteria.Firmicutes	MANEA
304418	ENSG00000172469	rs9374586	0.049942124	0.025727276	0.118037852	0.087172806	0.841270579	-0.691607797	0.23275879	-0.192735704	0.421128465	0.302977239	0.146939767	0.110976463	0.151889093	0.043025724	0.981084248	0.998600531	Bacteria.Firmicutes.Clostridia.Clostridiales.Ruminococcaceae.Ruminiclostridium_6	MANEA
304419	ENSG00000172469	rs9374586	0.111388946	0.090029323	0.579948903	0.578011786	0.375867442	-0.295711098	0.046742167	0.034849776	0.232890667	0.171836865	0.084030638	0.062331424	0.082162698	0.033667366	0.775758489	0.993577312	Bacteria.Proteobacteria.Betaproteobacteria.Burkholderiales.Alcaligenaceae.Sutterella	MANEA
304420	ENSG00000172469	rs9374586	0.463645571	0.282974924	0.58888918	0.907861745	0.204979881	-0.21914454	-0.061856809	0.010056153	0.27804694	0.202419662	0.113886788	0.086550676	0.214838441	0.069773856	0.56534474	0.999289972	Bacteria.Firmicutes.Clostridia.Clostridiales.Lachnospiraceae.Lachnospira	MANEA
304421	ENSG00000172469	rs9374586	0.336169992	0.327592111	0.755674069	0.977689621	0.39623944	-0.283483821	0.050751849	-0.003282559	0.408943873	0.287390928	0.162414942	0.116927716	0.401652262	0.215091866	0.99991226	0.999177825	Bacteria.Actinobacteria.Coriobacteriia.Coriobacteriales.Coriobacteriaceae.Collinsella	MANEA
304422	ENSG00000172469	rs9374586	0.115482889	0.018826445	0.202734125	0.029020388	0.468637934	-0.493478852	0.140200959	-0.176712829	0.293750605	0.204825169	0.108954685	0.079148123	0.1730957	0.026631372	0.761146741	0.773055079	Bacteria.Firmicutes.Clostridia.Clostridiales.Ruminococcaceae.Ruminococcus_2	MANEA
304423	ENSG00000172469	rs9374586	0.570420502	0.269527292	0.431600038	0.769901583	0.159308257	-0.224218594	-0.066150493	0.017253664	0.279326685	0.201335258	0.083588672	0.058740268	0.389500993	0.133197897	0.99714486	0.996602117	Bacteria.Firmicutes.Clostridia.Clostridiales.Clostridiaceae_1.Clostridium_sensu_stricto_1	MANEA
304424	ENSG00000172469	rs9374586	0.221664305	0.107932183	0.457020399	0.218614068	0.30535706	-0.292760057	-0.080159801	0.108235592	0.247462914	0.179604137	0.107132605	0.0871299	0.129892095	0.044049014	0.999694213	0.858798367	Bacteria.Firmicutes.Clostridia.Clostridiales.Lachnospiraceaencultured	MANEA
304425	ENSG00000172469	rs9374586	0.593696136	0.289268231	0.465916091	0.76326105	0.152691829	-0.217221638	0.083192742	-0.025431467	0.284801712	0.203304803	0.113425298	0.084079833	0.404609721	0.140526628	0.905762697	0.997216401	Bacteria.Firmicutes.Clostridia.Clostridiales.Ruminococcaceae.Subdoligranulum	MANEA
304426	ENSG00000172469	rs9374586	0.094465654	0.051400766	0.227224255	0.191589962	0.590305792	-0.503076063	-0.21020414	0.176547066	0.34783639	0.253476013	0.172430297	0.133785945	0.156313195	0.064933152	0.792917082	0.76866802	Bacteria.Firmicutes.Erysipelotrichia.Erysipelotrichales.Erysipelotrichaceae	MANEA
304427	ENSG00000172469	rs9374586	0.389392004	0.384828636	0.687427484	0.893844166	0.515929451	-0.343854773	-0.071358334	0.016406377	0.595403356	0.393004265	0.176563	0.122467623	0.554916678	0.364887983	0.917808411	0.934053763	Bacteria.Firmicutes.Negativicutes.Selenomonadales	MANEA
304428	ENSG00000172469	rs9374586	0.222367918	0.215629689	0.617599271	0.974442882	0.314315788	-0.24831455	-0.092647446	0.004372555	0.255115622	0.198585235	0.184680475	0.135961871	0.121957862	0.068529576	0.784903365	0.922920821	Bacteria.Actinobacteria.Actinobacteria	MANEA
304429	ENSG00000172469	rs9374586	0.359795681	0.187385542	0.909220031	0.68475018	0.284815391	-0.33323597	-0.011827947	-0.03643263	0.308818149	0.250104532	0.103330136	0.089336323	0.244100316	0.098281638	0.997974355	0.998439902	Bacteria.Verrucomicrobia.Verrucomicrobiae.Verrucomicrobiales.Verrucomicrobiaceae.Akkermansia	MANEA
304430	ENSG00000172469	rs9374586	0.389603706	0.322108539	0.488089666	0.460247206	1.385008924	-0.971415255	-0.185697985	0.121882369	1.59907398	0.973622081	0.266302628	0.164073384	0.997454612	0.821374203	0.997650199	0.999159905	Bacteria.Firmicutes.Clostridia.Clostridiales	MANEA
304431	ENSG00000172469	rs9374586	0.844851967	0.619060271	0.481587717	0.604946587	0.076248441	-0.149742566	0.079128425	-0.04030027	0.388083573	0.299739064	0.111791801	0.077525569	0.639143662	0.3077003	0.996566686	0.997858307	Bacteria.Proteobacteria.Gammaproteobacteria	MANEA
304432	ENSG00000172469	rs9374586	0.448363661	0.545095845	0.646285935	0.270571673	0.210714582	-0.127425962	-0.079024835	0.141121491	0.276251434	0.209472279	0.171393628	0.126998099	0.303342537	0.17928758	0.999005033	0.89709534	Bacteria.Actinobacteria.Coriobacteriia.Coriobacteriales	MANEA
304433	ENSG00000172469	rs9374586	0.543066518	0.330826817	0.359011695	0.56892514	0.1674111	-0.208404378	0.077426616	-0.033854691	0.273815489	0.212704989	0.083813967	0.059129746	0.354599189	0.144232589	0.997282517	0.999171204	Bacteria.Proteobacteria.Gammaproteobacteria.Enterobacteriales.Enterobacteriaceae	MANEA
304434	ENSG00000172469	rs9374586	0.209651664	0.346622677	0.424879147	0.967527435	0.438163508	-0.263855901	-0.115766257	0.004637987	0.345808686	0.27831852	0.144160262	0.113490631	0.247651802	0.155982279	0.974934244	0.986418042	Bacteria.Firmicutes.Bacilli.Lactobacillales	MANEA
304435	ENSG00000172469	rs9374586	0.290321842	0.229530494	0.749754972	0.664212832	0.260592855	-0.229946376	0.032501031	-0.035624957	0.244435355	0.189572745	0.101464988	0.081690823	0.143201599	0.080307803	0.920570146	0.993295108	Bacteria.Proteobacteria.Gammaproteobacteria.Pasteurellales.Pasteurellaceae.Haemophilus	MANEA
304436	ENSG00000172469	rs9374586	0.294428185	0.149849694	0.843953384	0.770446418	0.260063219	-0.265142158	-0.027649456	-0.030340242	0.246041023	0.181941444	0.139907046	0.103546085	0.167611394	0.052242478	0.958613924	0.998755611	Bacteria.Actinobacteria.Actinobacteria.Bifidobacteriales.Bifidobacteriaceae	MANEA
304437	ENSG00000172469	rs9374586	0.185221482	0.126755749	0.597376494	0.781417146	0.325977104	-0.278191588	0.051551097	-0.021296024	0.243440778	0.179844417	0.097122308	0.076432574	0.110265481	0.045952852	0.99935717	0.960853802	Bacteria.Firmicutes.Erysipelotrichia.Erysipelotrichales.Erysipelotrichaceae.Erysipelotrichaceae_UCG_003	MANEA
304438	ENSG00000172469	rs9374586	0.328203325	0.173546538	0.828194175	0.751521207	0.246449576	-0.250352518	-0.02790502	-0.030617147	0.250164511	0.181943217	0.128066854	0.096287095	0.174854902	0.057389509	0.914730926	0.997132292	Bacteria.Firmicutes.Bacilli.Bacillales	MANEA
304439	ENSG00000172469	rs9374586	0.472274509	0.19975721	0.945240896	0.713309364	0.222578496	-0.262354333	0.009823844	0.038586544	0.307854764	0.202524523	0.142477266	0.104563842	0.313705866	0.120107886	0.93732472	0.927561557	Bacteria.Firmicutes.Clostridia.Clostridiales.Lachnospiraceae.Blautia	MANEA
304440	ENSG00000172469	rs9374586	0.270735104	0.181762844	0.21060649	0.090488158	0.264085198	-0.235517856	0.135357727	-0.141935959	0.237737479	0.174483737	0.1070541	0.082598865	0.137766478	0.060802274	0.997117901	0.9453081	Bacteria.Firmicutes.Clostridia.Clostridiales.Lachnospiraceae.Eubacterium_hallii_group	MANEA
304441	ENSG00000172469	rs9374586	0.329536752	0.55167833	0.75958546	0.177545354	0.285020537	-0.12346442	-0.027198529	0.089780669	0.290121519	0.206337586	0.088503507	0.065863678	0.307588948	0.254395573	0.863877972	0.873031731	Bacteria.Bacteroidetes.Bacteroidia.Bacteroidales.Prevotellaceae.Prevotella_9	MANEA
304442	ENSG00000172469	rs9374586	0.226750585	0.346615266	0.449233542	0.983887001	0.407263341	-0.254277551	-0.111267603	-0.002348411	0.333733547	0.268211006	0.146155509	0.115834316	0.232268164	0.139199127	0.976314705	0.994365378	Bacteria.Firmicutes.Bacilli.Lactobacillales.Streptococcaceae.Streptococcus	MANEA
304443	ENSG00000172469	rs9374586	0.310488811	0.121724701	0.413385076	0.742148286	0.244597258	-0.283793068	-0.073852856	-0.021712419	0.239291664	0.180984455	0.089710636	0.065712365	0.16598003	0.04679556	0.901109924	0.896668897	Bacteria.Proteobacteria.Betaproteobacteria.Burkholderiales.Alcaligenaceae.Parasutterella	MANEA
304444	ENSG00000172469	rs9374586	0.748458738	0.745385092	0.432255626	0.352639822	0.104507655	-0.083878386	-0.151186873	0.137779773	0.324521492	0.257205037	0.19131531	0.147170461	0.491821369	0.300911317	0.998820086	0.961415255	Bacteria.Firmicutes.Clostridia.Clostridiales.Family_XIII	MANEA
304445	ENSG00000172469	rs9374586	0.203207393	0.138150176	0.448546849	0.47197254	0.306983467	-0.267083242	-0.065919907	0.054436392	0.238819993	0.177914969	0.086457493	0.075241042	0.107905932	0.045515239	0.975933082	0.876400804	Bacteria.Bacteroidetes.Bacteroidia.Bacteroidales.Rikenellaceae.Alistipes	MANEA
304446	ENSG00000172469	rs9374586	0.173449286	0.176032479	0.472491159	0.657032336	0.397171866	-0.313120757	-0.139704172	0.064763543	0.288577699	0.22889459	0.193323811	0.145188413	0.14794411	0.071235335	0.798726849	0.958212988	Bacteria.Actinobacteria	MANEA
304447	ENSG00000172469	rs9374586	0.274982229	0.180062676	0.493863226	0.528832702	0.261632256	-0.241990892	0.060888956	-0.043615515	0.237643984	0.178572151	0.088493668	0.06888245	0.144501596	0.058519015	0.889639104	0.902710242	Bacteria.Fusobacteria.Fusobacteriia.Fusobacteriales.Fusobacteriaceae.Fusobacterium	MANEA
304448	ENSG00000172469	rs9374586	0.274819135	0.26074261	0.69225463	0.835644153	0.397964772	-0.305532712	0.047088511	-0.018833048	0.361352643	0.269305417	0.118442761	0.090412031	0.330646869	0.197039217	0.998896274	0.997322728	Bacteria.Proteobacteria.Deltaproteobacteria.Desulfovibrionales.Desulfovibrionaceae.Desulfovibrio	MANEA
304449	ENSG00000172469	rs9374586	0.25461791	0.296947559	0.740545323	0.887711378	0.343982955	-0.241013009	0.040573186	0.013495357	0.299281343	0.229220729	0.122006861	0.095201473	0.241008952	0.140997749	0.6072744	0.997635361	Bacteria.Firmicutes.Clostridia.Clostridiales.Christensenellaceae	MANEA
304450	ENSG00000172469	rs9374586	0.216839796	0.108219501	0.59185147	0.068435282	0.279968337	-0.274741631	0.043265159	-0.11133945	0.22449749	0.168690273	0.080296066	0.060088891	0.126302093	0.037841579	0.822297686	0.77601999	Bacteria.Firmicutes.Negativicutes.Selenomonadales.Veillonellaceae.Dialister	MANEA
304451	ENSG00000172469	rs9374586	0.276902462	0.259942947	0.870988217	0.63534562	0.262000648	-0.210873135	0.01655692	0.037316477	0.238940967	0.185555087	0.101547649	0.078320535	0.147740714	0.080909169	0.929182765	0.953111966	Bacteria.Firmicutes.Clostridia.Clostridiales.Ruminococcaceae.Ruminococcaceae_UCG_002	MANEA
304452	ENSG00000172469	rs9374586	0.201815798	0.082915977	0.725018151	0.351822582	0.351549626	-0.372674819	0.030766006	-0.066292298	0.272638133	0.211608686	0.087085561	0.070689718	0.1307816	0.037363629	0.955858825	0.966245262	Bacteria.Firmicutes.Clostridia.Clostridiales.Lachnospiraceae.Tyzzerella	MANEA
304453	ENSG00000172469	rs9374586	0.355221538	0.261331897	0.966126079	0.346126786	0.217389674	-0.198083578	0.003947476	0.069952598	0.233463609	0.174814648	0.09259558	0.073710524	0.178547231	0.06623697	0.848264991	0.903004347	Bacteria.Firmicutes.Clostridia.Clostridiales.Lachnospiraceae.Lachnospiraceae_NK4A136_group	MANEA
304454	ENSG00000172469	rs9374586	0.313749314	0.144904244	0.975893109	0.539360497	0.309374456	-0.357964661	0.003125756	-0.055231515	0.304726348	0.24260456	0.10304241	0.089509694	0.232194675	0.080864098	0.96621652	0.99789802	Bacteria.Verrucomicrobia	MANEA
304455	ENSG00000172469	rs9374586	0.211368919	0.154175878	0.640464228	0.507242422	0.300451958	-0.258036286	-0.05405682	0.060478419	0.238028818	0.178975287	0.115199387	0.09069572	0.129788308	0.052999857	0.995339941	0.95533137	Bacteria.Proteobacteria.Deltaproteobacteria.Desulfovibrionales.Desulfovibrionaceae.Bilophila	MANEA
304456	ENSG00000172469	rs9374586	0.501494755	0.168464665	0.591898277	0.690887245	0.181126139	-0.269336518	-0.05812302	-0.032852259	0.267973202	0.193395529	0.107884517	0.082248249	0.27941018	0.080957016	0.979221309	0.998719086	Bacteria.Firmicutes.Bacilli.Bacillales.Family_XI.Gemella	MANEA
304457	ENSG00000172469	rs9374586	0.286586473	0.338552228	0.965404887	0.454136805	0.278761562	-0.190060082	-0.004034831	0.053949149	0.259442028	0.197130416	0.092670401	0.071640547	0.177643321	0.127691485	0.821444133	0.975394521	Bacteria.Firmicutes.Negativicutes.Selenomonadales.Acidaminococcaceae.Phascolarctobacterium	MANEA
304458	ENSG00000172469	rs9374586	0.111464317	0.083271832	0.29849738	0.330619296	0.516619545	-0.431836251	0.126139494	-0.096386942	0.320170641	0.24549126	0.120356457	0.098333455	0.186242554	0.06085825	0.996596763	0.999791394	Bacteria.Firmicutes.Clostridia.Clostridiales.Ruminococcaceae.Ruminococcaceae_UCG_005	MANEA
304459	ENSG00000172469	rs9374586	0.561009604	0.343757346	0.750602402	0.988737244	0.20351153	-0.258896752	0.044488191	0.001630355	0.348271727	0.271459115	0.139376326	0.115051566	0.405459337	0.208301994	0.99759175	0.990035446	Bacteria.Firmicutes.Clostridia.Clostridiales.Lachnospiraceae.Lachnospiraceae_UCG_008	MANEA
304460	ENSG00000172469	rs9374586	0.23551839	0.151727539	0.832880512	0.739713291	0.303868524	-0.270117272	-0.026660317	0.03210919	0.253784119	0.186223404	0.125840338	0.096234467	0.128915632	0.048815057	0.997604342	0.996621608	Bacteria.Proteobacteria.Deltaproteobacteria	MANEA
304461	ENSG00000172469	rs9374586	0.492160423	0.871670032	0.273673769	0.143647287	0.177228079	-0.03798278	-0.09664647	0.131824307	0.256560517	0.234206565	0.087543999	0.089057647	0.382972708	0.398270047	0.997329664	0.92426646	Bacteria.Firmicutes.Negativicutes.Selenomonadales.Veillonellaceae.Megasphaera	MANEA
304462	ENSG00000172469	rs9374586	0.09997351	0.053265114	0.240663998	0.197823583	0.581044856	-0.499660813	-0.204185869	0.174150437	0.348187706	0.253814203	0.172431748	0.133850437	0.161501896	0.067409857	0.806230069	0.768606268	Bacteria.Firmicutes.Erysipelotrichia.Erysipelotrichales	MANEA
304463	ENSG00000172469	rs9374586	0.131666602	0.135015365	0.301223464	0.520265162	0.764963792	-0.492213066	0.172523516	-0.07287689	0.501029738	0.325227957	0.165552879	0.112734289	0.253048757	0.132471173	0.997947728	0.9977362	Bacteria.Actinobacteria.Actinobacteria.Micrococcales	MANEA
304464	ENSG00000172469	rs9374586	0.300901085	0.4693617	0.84268816	0.47205414	0.35402983	-0.1799279	-0.021229289	-0.062631188	0.339497241	0.24722835	0.106545299	0.086583755	0.324387419	0.216444141	0.893497361	0.902660525	Bacteria.Firmicutes.Negativicutes.Selenomonadales.Veillonellaceae	MANEA
304465	ENSG00000172469	rs9374586	0.069625417	0.050013768	0.174347434	0.292949496	0.546295631	-0.4078716	0.183718843	-0.102778493	0.296129418	0.204240701	0.133769541	0.096936911	0.060641051	0.01877035	0.953999258	0.935449612	Bacteria.Proteobacteria.Gammaproteobacteria.Pseudomonadales	MANEA
304466	ENSG00000172469	rs9374586	0.203754416	0.13840287	0.451508294	0.471933644	0.306677395	-0.266920869	-0.065462305	0.054431345	0.238874422	0.177922755	0.086422817	0.075227436	0.107726005	0.044718942	0.97729231	0.890158219	Bacteria.Bacteroidetes.Bacteroidia.Bacteroidales.Rikenellaceae	MANEA
304467	ENSG00000172469	rs9374586	0.916945997	0.491029778	0.842956022	0.765585496	0.092333277	-0.395976706	0.035500684	0.035491593	0.881987839	0.571727682	0.178478412	0.118539978	0.932688443	0.667606212	0.999135888	0.996172726	Bacteria.Firmicutes.Clostridia.Clostridiales.Ruminococcaceae	MANEA
304468	ENSG00000172469	rs9374586	0.196446852	0.134193309	0.673562099	0.782724737	0.331117824	-0.281043652	-0.042290331	0.021107436	0.253703089	0.185300512	0.099935026	0.076223754	0.150477454	0.062732227	0.771676091	0.872286233	Bacteria.Firmicutes.Clostridia.Clostridiales.Lachnospiraceae.Roseburia	MANEA
304469	ENSG00000172469	rs9374586	0.242847784	0.174505823	0.869425783	0.950957819	0.280710745	-0.253384244	0.01752885	-0.004806658	0.238169811	0.184563185	0.106210595	0.077850808	0.118358276	0.061728466	0.998277807	0.999325446	Bacteria.Bacteroidetes.Bacteroidia.Bacteroidales.Porphyromonadaceae.Parabacteroides	MANEA
304470	ENSG00000172469	rs9374586	0.08602779	0.046078247	0.23278409	0.168863193	0.554856787	-0.485588094	0.158148983	-0.141484925	0.318298362	0.238782589	0.131304174	0.10168895	0.108298226	0.029292991	0.745746901	0.981481548	Bacteria.Firmicutes.Clostridia.Clostridiales.Lachnospiraceae.Eubacterium_eligens_group	MANEA
304471	ENSG00000172469	rs9374586	0.279907756	0.213038898	0.795460451	0.764123411	0.267239319	-0.239641537	0.026431444	-0.024603109	0.245261246	0.19055588	0.101544908	0.081647908	0.133202104	0.075282877	0.939261005	0.992379592	Bacteria.Proteobacteria.Gammaproteobacteria.Pasteurellales.Pasteurellaceae	MANEA
304472	ENSG00000172469	rs9374586	0.3209255	0.233181886	0.865408864	0.898158172	0.326547783	-0.281574849	0.019939668	-0.011383988	0.326484362	0.233980572	0.117178389	0.088598439	0.360697453	0.136798686	0.999985325	0.999758873	Bacteria.Firmicutes.Clostridia.Clostridiales.Ruminococcaceae.Ruminococcaceae_UCG_014	MANEA
304473	ENSG00000172469	rs9374586	0.294146554	0.297002285	0.629368532	0.755153068	0.462808232	-0.352343134	0.093986891	-0.046628256	0.437596834	0.335141984	0.1938223	0.148890487	0.381241884	0.200409244	0.99792254	0.986607256	Bacteria.Firmicutes.Clostridia.Clostridiales.Family_XIII.Family_XIII_AD3011_group	MANEA
304474	ENSG00000172469	rs9374586	0.186227073	0.112863211	0.466703568	0.412394434	0.487465332	-0.418032906	0.102849027	-0.084049253	0.364885242	0.260104096	0.140473696	0.101879058	0.23320837	0.085728215	0.768492948	0.996502544	Bacteria.Firmicutes.Clostridia.Clostridiales.Family_XI	MANEA
304475	ENSG00000172469	rs9374586	0.07813185	0.063066371	0.2000326	0.210011306	0.664140432	-0.553786849	0.206692118	-0.156858043	0.37105406	0.292835645	0.159655033	0.123894879	0.223950505	0.085814715	0.948905015	0.966332496	Bacteria.Firmicutes.Clostridia.Clostridiales.Ruminococcaceae.Ruminococcaceae_NK4A214_group	MANEA
304476	ENSG00000172469	rs9374586	0.591152632	0.122966561	0.567596288	0.609557732	0.166329495	-0.386741316	-0.072060447	-0.051020128	0.308109313	0.247474296	0.125426312	0.099417455	0.53578086	0.123572012	0.998832683	0.981449155	Bacteria.Firmicutes.Clostridia.Clostridiales.Ruminococcaceae.Eubacterium_coprostanoligenes_group	MANEA
304477	ENSG00000172469	rs9374586	0.149968725	0.052097229	0.267963213	0.136973492	0.884451774	-0.761801917	-0.1841152	0.160803986	0.607093985	0.38501355	0.164780351	0.106792645	0.508392597	0.140475685	0.998803525	0.997226571	Bacteria.Firmicutes.Clostridia.Clostridiales.Lachnospiraceae.Eubacterium_rectale_group	MANEA
304478	ENSG00000172469	rs9374586	0.283969135	0.185813617	0.468437674	0.4908503	0.257185122	-0.239091384	0.064320339	-0.047991433	0.238052479	0.178798119	0.088194545	0.069263247	0.144981725	0.060883347	0.871838555	0.905294548	Bacteria.Fusobacteria.Fusobacteriia.Fusobacteriales	MANEA
304479	ENSG00000172469	rs9374586	0.205795328	0.11122182	0.972282314	0.494026018	0.297872846	-0.284092464	-0.00484498	-0.069940607	0.233077716	0.175942235	0.138904211	0.101687445	0.120996971	0.043797956	0.999670759	0.996530704	Bacteria.Firmicutes.Clostridia.Clostridiales.Ruminococcaceae.Flavonifractor	MANEA
304480	ENSG00000172469	rs9374586	0.106642702	0.238603549	0.216588549	0.509082228	0.779242349	-0.467985077	0.23213157	-0.098448969	0.47626725	0.393458535	0.186035805	0.148281754	0.331418854	0.29009128	0.749493647	0.930873594	Bacteria.Firmicutes.Clostridia.Clostridiales.Ruminococcaceae.Anaerotruncus	MANEA
304481	ENSG00000172469	rs9374586	0.395127754	0.320183279	0.848263812	0.91058696	0.356048435	-0.290502995	-0.026339901	0.01117766	0.41593148	0.289998032	0.137116531	0.099148596	0.43722278	0.201531407	0.9994853	0.999502343	Bacteria.Firmicutes.Clostridia.Clostridiales.Lachnospiraceae.Ruminococcus_gnavus_group	MANEA
304482	ENSG00000172469	rs9374586	0.264510571	0.148798923	0.712742216	0.961176695	0.275262419	-0.27881129	-0.046946761	-0.004806385	0.244566258	0.190819749	0.126955723	0.098360414	0.162247075	0.052527315	0.998043854	0.987105914	Bacteria.Firmicutes.Clostridia.Clostridiales.Ruminococcaceaencultured	MANEA
304483	ENSG00000172469	rs9374586	0.232674409	0.125369329	0.799014056	0.508389029	0.282884557	-0.276148856	-0.029254696	0.058492302	0.234810914	0.177859717	0.114424266	0.087955407	0.121472749	0.046375927	0.781039299	0.971870136	Bacteria.Firmicutes.Clostridia.Clostridiales.Lachnospiraceae.Dorea	MANEA
304484	ENSG00000172469	rs9374586	0.364360745	0.205748948	0.763681228	0.95648679	0.241303676	-0.248043667	-0.03616742	0.005779681	0.264155698	0.194067586	0.119793629	0.105519335	0.237790177	0.083975528	0.991744893	0.913261864	Bacteria.Firmicutes.Bacilli.Lactobacillales.Carnobacteriaceae	MANEA
304485	ENSG00000172469	rs9374586	0.305316411	0.151283256	0.815826762	0.770914243	0.254605356	-0.264332653	-0.032468825	-0.030293178	0.246412339	0.18203445	0.138837265	0.103602822	0.177189444	0.048281291	0.905765305	0.993111591	Bacteria.Actinobacteria.Actinobacteria.Bifidobacteriales.Bifidobacteriaceae.Bifidobacterium	MANEA
304486	ENSG00000172469	rs9374586	0.340071487	0.179616077	0.697926614	0.410009965	0.483533133	-0.553831627	0.066164672	-0.11899783	0.503112126	0.408263624	0.169721016	0.143504253	0.40248802	0.155836594	0.961249848	0.997513341	Bacteria.Firmicutes.Clostridia.Clostridiales.Lachnospiraceae.Eubacterium_xylanophilum_group	MANEA
304487	ENSG00000172469	rs9374586	0.439267973	0.570467016	0.672440512	0.263876419	0.216297805	-0.120566388	-0.071354095	0.142344367	0.27794217	0.211423343	0.168001088	0.126301271	0.300622347	0.190163737	0.999739884	0.870820978	Bacteria.Actinobacteria.Coriobacteriia.Coriobacteriales.Coriobacteriaceae	MANEA
304488	ENSG00000172469	rs9374586	0.243809975	0.037024074	0.51000277	0.096503472	0.478779563	-0.650741877	0.105990567	-0.219076056	0.407060772	0.305616082	0.159989404	0.129903597	0.383044595	0.06541349	0.99032513	0.752278517	Bacteria.Firmicutes.Clostridia.Clostridiales.Ruminococcaceae.Ruminococcaceae_UCG_013	MANEA
304489	ENSG00000172469	rs9374586	0.216283419	0.107828437	0.561651043	0.313008775	0.521609458	-0.563103613	0.0857437	-0.126187095	0.417749481	0.345352289	0.146975453	0.124099675	0.248016031	0.081381827	0.853143354	0.963541857	Bacteria.Firmicutes.Erysipelotrichia.Erysipelotrichales.Erysipelotrichaceae.Clostridium_innocuum_group	MANEA
304490	ENSG00000172469	rs9374586	0.303573286	0.122814026	0.79820624	0.396945441	0.262150077	-0.291965906	-0.030776521	-0.074271219	0.252793942	0.186750374	0.119883892	0.087099117	0.190132503	0.040665001	0.717047351	0.836178006	Bacteria.Firmicutes.Clostridia.Clostridiales.Peptostreptococcaceae	MANEA
304491	ENSG00000172469	rs9374586	0.330027163	0.45069996	0.634646727	0.110185143	0.235246204	-0.139603612	-0.040971184	0.111362105	0.23970111	0.183973298	0.085813381	0.068763894	0.207869993	0.13887702	0.902666695	0.898386033	Bacteria.Firmicutes.Negativicutes.Selenomonadales.Acidaminococcaceae	MANEA
304492	ENSG00000172469	rs9374586	0.495051123	0.255024193	0.520060282	0.804057062	0.189380443	-0.231417844	-0.053250767	0.014647276	0.275999477	0.201518393	0.082333795	0.058797162	0.341957553	0.11113598	0.975699737	0.99999132	Bacteria.Firmicutes.Clostridia.Clostridiales.Clostridiaceae_1	MANEA
304493	ENSG00000172469	rs9374586	0.388084955	0.107545999	0.721251437	0.394407306	0.229148806	-0.316919445	-0.040560019	-0.071898176	0.263715068	0.194208105	0.11318922	0.083861956	0.241966182	0.033931592	0.64710808	0.922605222	Bacteria.Firmicutes.Clostridia.Clostridiales.Peptostreptococcaceae.Intestinibacter	MANEA
304494	ENSG00000172469	rs9374586	0.202833469	0.123830495	0.664320106	0.607505623	0.321690564	-0.289886186	-0.057578681	0.051667471	0.250051805	0.185932645	0.132077447	0.100102915	0.130253995	0.053100946	0.92078388	0.945324344	Bacteria.Firmicutes.Clostridia.Clostridiales.Lachnospiraceae.Fusicatenibacter	MANEA
304495	ENSG00000172469	rs9374586	0.648926532	0.178940205	0.493297141	0.684243222	0.139022361	-0.310856421	-0.074686822	-0.03465571	0.30395697	0.228790684	0.108404338	0.084834767	0.443674741	0.126803772	0.689997602	0.998431627	Bacteria.Firmicutes.Clostridia.Clostridiales.Ruminococcaceae.Ruminococcus_1	MANEA
304496	ENSG00000172469	rs9374586	0.67058625	0.146916269	0.798945944	0.421261058	0.176873569	-0.439226266	0.023103095	0.054069946	0.413950663	0.299192472	0.090332132	0.066805812	0.612258949	0.189328168	0.98776731	0.887713366	Bacteria.Firmicutes.Clostridia.Clostridiales.Ruminococcaceae.Faecalibacterium	MANEA
304497	ENSG00000172469	rs9374586	0.255262392	0.218268135	0.369787942	0.14460499	0.268259399	-0.218894534	-0.073299563	0.100264295	0.23371828	0.176076714	0.081161049	0.067901018	0.128923619	0.073944728	0.968802863	0.929290029	Bacteria.Bacteroidetes.Bacteroidia.Bacteroidales.Prevotellaceae	MANEA
304498	ENSG00000172469	rs9374586	0.246368841	0.157908646	0.942835085	0.829114548	0.289252276	-0.261175007	-0.008410544	0.019704794	0.247274796	0.182819517	0.116837857	0.090927809	0.132721021	0.047433856	0.998525812	0.997174658	Bacteria.Proteobacteria.Deltaproteobacteria.Desulfovibrionales.Desulfovibrionaceae	MANEA
304499	ENSG00000172469	rs9374586	0.213921813	0.373776484	0.443225996	0.965672796	0.466310752	-0.264340427	-0.115215542	0.00495537	0.371520928	0.295157862	0.149346114	0.114701807	0.28434791	0.203449755	0.953738623	0.935865371	Bacteria.Firmicutes.Bacilli	MANEA
304500	ENSG00000172469	rs9374586	0.301359356	0.198188188	0.394789937	0.484686342	0.248743628	-0.233155597	-0.099859244	0.062813059	0.238761063	0.179348874	0.116570553	0.089374705	0.141740526	0.065491652	0.984086407	0.997201293	Bacteria.Firmicutes.Clostridia.Clostridiales.Lachnospiraceae.Coprococcus_1	MANEA
304501	ENSG00000172469	rs9374586	0.501480233	0.376881007	0.952507276	0.932301854	0.271044655	-0.281831155	-0.01032877	-0.011899285	0.400992539	0.316752923	0.172754211	0.139533866	0.455081622	0.188631383	0.88941568	0.994954174	Bacteria.Firmicutes.Clostridia.Clostridiales.Lachnospiraceae.Lachnospiraceae_ND3007_group	MANEA
304502	ENSG00000172469	rs9374586	0.211859669	0.13901277	0.967350995	0.919569819	0.305583961	-0.277046124	-0.007316427	-0.013680199	0.242357959	0.184962402	0.178063457	0.134954841	0.116696684	0.042597728	0.999276643	0.988728768	Bacteria.Firmicutes.Clostridia.Clostridiales.Ruminococcaceae.Ruminiclostridium_5	MANEA
304503	ENSG00000172469	rs9374586	0.318595852	0.373684387	0.707007348	0.991026278	0.430341301	-0.274493176	0.052969348	0.001173451	0.428175585	0.306434814	0.140303816	0.103932827	0.396032721	0.245065465	0.997594253	0.973841886	Bacteria.Firmicutes.Erysipelotrichia.Erysipelotrichales.Erysipelotrichaceae.Faecalitalea	MANEA
304504	ENSG00000172469	rs9374586	0.072135872	0.079545931	0.166998516	0.313290375	0.929658186	-0.590521501	0.265620736	-0.128068602	0.508559587	0.331523438	0.190060937	0.126023952	0.209022548	0.1008413	0.998891856	0.999590371	Bacteria.Firmicutes.Bacilli.Bacillales.Staphylococcaceae.Staphylococcus	MANEA
304505	ENSG00000172469	rs9374586	0.186450152	0.103207407	0.699797199	0.497024982	0.34463067	-0.33944318	-0.037325399	0.050569496	0.258100883	0.205382634	0.096372611	0.074038685	0.148990818	0.054244467	0.80083782	0.935568656	Bacteria.Proteobacteria.Betaproteobacteria.Burkholderiales.Alcaligenaceae	MANEA
304506	ENSG00000172469	rs9374586	0.325941154	0.380818147	0.508844115	0.669361075	0.805221874	-0.499258972	-0.099635519	0.044767858	0.813517939	0.56580373	0.149984313	0.104360472	0.815859024	0.541052706	0.999973618	0.989705988	Bacteria.Bacteroidetes.Bacteroidia.Bacteroidales.Bacteroidaceae.Bacteroides	MANEA
304507	ENSG00000172469	rs9374586	0.465372323	0.332671486	0.988441538	0.855487507	0.295566473	-0.310415682	0.002153015	-0.021387241	0.40248351	0.31804127	0.148047537	0.116968218	0.398001296	0.234787202	0.999878354	0.998275086	Bacteria.Bacteroidetes.Bacteroidia.Bacteroidales.Porphyromonadaceae.Barnesiella	MANEA
304508	ENSG00000172469	rs9374586	0.504855431	0.35419902	0.239028855	0.340496121	0.171368068	-0.188848397	0.103364692	-0.058732397	0.255546921	0.202378602	0.086983468	0.061164704	0.297236379	0.116823027	0.999492402	0.999741582	Bacteria.Proteobacteria.Gammaproteobacteria.Enterobacteriales.Enterobacteriaceae.Escherichia_Shigella	MANEA
304509	ENSG00000172469	rs9374586	0.353029778	0.388317369	0.99739321	0.827968491	0.275611049	-0.213454576	-0.000368966	-0.019797019	0.294636077	0.245774476	0.112499155	0.090734999	0.268537042	0.146087208	0.771565345	0.970948823	Bacteria.Firmicutes.Clostridia.Clostridiales.Lachnospiraceae.Lachnoclostridium	MANEA
304510	ENSG00000172469	rs9374586	0.283611915	0.158440872	0.955225961	0.805144748	0.286122656	-0.28510121	-0.006161515	0.021730099	0.264639122	0.199827048	0.10931949	0.0877263	0.259687353	0.093684837	0.685831517	0.968472113	Bacteria.Firmicutes.Clostridia.Clostridiales.Lachnospiraceae.Anaerostipes	MANEA
304511	ENSG00000172469	rs9374586	0.51534037	0.362831672	0.706194714	0.927854059	0.21217546	-0.230642777	-0.042101144	0.008845135	0.324366358	0.25167665	0.111192637	0.097309546	0.294088071	0.11538709	0.956821486	0.979585985	Bacteria.Firmicutes.Erysipelotrichia.Erysipelotrichales.Erysipelotrichaceae.Erysipelatoclostridium	MANEA
304512	ENSG00000172469	rs9374586	0.294855088	0.228055146	0.942734599	0.975648017	0.298322912	-0.264069629	0.012514372	-0.004162395	0.282489592	0.217007974	0.173541956	0.135834366	0.221523914	0.085376034	0.999672451	0.998587032	Bacteria.Firmicutes.Clostridia.Clostridiales.Ruminococcaceae.Butyricicoccus	MANEA
304513	ENSG00000172469	rs9374586	0.14132379	0.374323197	0.518333717	0.56216063	0.397343383	-0.185731444	0.075056996	0.056668098	0.266852684	0.207623361	0.115569454	0.097263192	0.14212348	0.152877529	0.897110876	0.998819627	Bacteria.Firmicutes.Clostridia.Clostridiales.Ruminococcaceae.Ruminococcaceae_UCG_003	MANEA
304514	ENSG00000172469	rs9374586	0.670553116	0.775949272	0.464639369	0.324020032	0.129012224	-0.073112028	-0.083951681	0.096851321	0.301904806	0.255826065	0.114131699	0.097458491	0.390177035	0.312312092	0.743605812	0.908155494	Bacteria.Bacteroidetes.Bacteroidia.Bacteroidales.Porphyromonadaceae.Odoribacter	MANEA
304515	ENSG00000172469	rs9374586	0.353113119	0.227513551	0.765800485	0.363630142	0.241731716	-0.223448118	-0.032868396	0.071960981	0.258463142	0.183409734	0.109882527	0.078655202	0.187363715	0.063993186	0.998291816	0.97562022	Bacteria.Bacteroidetes.Bacteroidia.Bacteroidales.Porphyromonadaceae	MANEA
304516	ENSG00000172469	rs9374586	0.26437929	0.126538605	0.656767819	0.457091377	0.385236831	-0.367742387	0.045062274	-0.053387545	0.342181805	0.237598494	0.100938345	0.071363111	0.263161627	0.082487879	0.879071178	0.998607976	Bacteria.Firmicutes.Clostridia.Clostridiales.Lachnospiraceae.Tyzzerella_4	MANEA
304517	ENSG00000172469	rs9374586	0.317703757	0.377394487	0.97705716	0.722633531	0.292058383	-0.202465304	0.002794986	0.027298021	0.29004927	0.227799347	0.096814614	0.076575959	0.299843257	0.185067944	0.999858829	0.957708045	Bacteria.Proteobacteria.Betaproteobacteria.Neisseriales.Neisseriaceae.Eikenella	MANEA
304518	ENSG00000172469	rs9374586	0.256773108	0.302007755	0.7457489	0.876980659	0.342668848	-0.238824396	0.03976125	0.014821354	0.299506416	0.229550134	0.122104931	0.095370108	0.24323783	0.145609313	0.607485966	0.988482372	Bacteria.Firmicutes.Clostridia.Clostridiales.Christensenellaceae.Christensenellaceae_R_7_group	MANEA
304519	ENSG00000172469	rs9374586	0.201368514	0.74147133	0.646524462	0.212505225	0.3734291	-0.072090051	0.048102968	0.098244691	0.289315552	0.21758674	0.104404175	0.078029095	0.196303739	0.339097556	0.738797052	0.813330366	Bacteria.Firmicutes.Clostridia.Clostridiales.Lachnospiraceae.Lachnospiraceae_UCG_010	MANEA
304520	ENSG00000172469	rs9374586	0.383203796	0.208058558	0.731518262	0.962465323	0.232292728	-0.246647521	-0.041087233	0.004979856	0.264584931	0.193971505	0.119236601	0.105411948	0.240453001	0.087497015	0.967274244	0.893059527	Bacteria.Firmicutes.Bacilli.Lactobacillales.Carnobacteriaceae.Granulicatella	MANEA
304521	ENSG00000172478	rs10933517	7.83E-06	2.03E-07	0.185088516	0.169467933	-0.860257205	0.782135477	-0.096014974	0.071311043	0.177107864	0.134573278	0.071682311	0.051326955	0.00013561	2.08E-06	0.584424758	0.970562572	Bacteria.Firmicutes.Negativicutes.Selenomonadales.Acidaminococcaceae.Phascolarctobacterium	MAB21L4
304522	ENSG00000172478	rs10933517	3.22E-06	3.66E-06	0.056845827	0.163478283	-0.868786274	0.794712452	-0.135839802	0.088718929	0.170497384	0.157023921	0.070056944	0.062947222	8.27E-05	2.55E-05	0.778556834	0.840566997	Bacteria.Proteobacteria.Gammaproteobacteria.Pseudomonadales.Pseudomonadaceae.Pseudomonas	MAB21L4
304523	ENSG00000172478	rs10933517	1.23E-05	3.86E-06	0.132073778	0.082984442	-0.991285302	0.969360229	0.137422135	-0.135967959	0.209347102	0.19205517	0.090104215	0.07722162	0.000255026	3.21E-05	0.55534102	0.919733129	Bacteria.Proteobacteria.Betaproteobacteria.Burkholderiales	MAB21L4
304524	ENSG00000172478	rs10933517	0.000516034	0.000810129	0.696786957	0.890907763	-0.814068372	0.681326473	-0.026797837	-0.008133377	0.222736926	0.193909857	0.068467865	0.059068411	0.008615237	0.003708094	0.994527911	0.958178878	Bacteria.Proteobacteria.Gammaproteobacteria.Enterobacteriales.Enterobacteriaceae.Citrobacter	MAB21L4
304525	ENSG00000172478	rs10933517	1.73E-05	6.38E-07	0.828100919	0.739428574	-0.767922042	0.704683801	0.019052299	-0.023041501	0.165473235	0.127688112	0.08739011	0.068979328	0.000197867	3.50E-06	0.998043854	0.98261409	Bacteria.Firmicutes.Clostridia.Clostridiales.Ruminococcaceaencultured	MAB21L4
304526	ENSG00000172478	rs10933517	0.038350833	0.005929187	0.947673921	0.884743498	-0.743596151	0.741248589	-0.008302228	-0.014137859	0.351737217	0.260522089	0.126016477	0.097147988	0.221302667	0.039775872	0.946401763	0.931740716	Bacteria.Firmicutes.Negativicutes.Selenomonadales	MAB21L4
304527	ENSG00000172478	rs10933517	0.000112917	2.92E-05	0.840034694	0.54100255	-0.806220421	0.655880877	-0.016781384	-0.037206993	0.196129121	0.145869131	0.082806069	0.06054427	0.002495159	0.000234216	0.996596763	0.999791394	Bacteria.Firmicutes.Clostridia.Clostridiales.Ruminococcaceae.Ruminococcaceae_UCG_005	MAB21L4
304528	ENSG00000172478	rs10933517	3.86E-05	8.92E-07	0.721795706	0.420654065	-0.782797691	0.711732663	0.026220778	-0.043534511	0.177189993	0.13102292	0.0733228	0.053718218	0.000332628	3.25E-06	0.811720901	0.903004347	Bacteria.Firmicutes.Clostridia.Clostridiales.Lachnospiraceae.Lachnospiraceae_NK4A136_group	MAB21L4
304529	ENSG00000172478	rs10933517	4.81E-05	2.78E-07	0.355542799	0.145898084	-0.860855012	0.805276692	-0.067112607	0.071601461	0.197626553	0.140478656	0.072123422	0.048648641	0.000753754	3.60E-06	0.959597159	0.99789802	Bacteria.Verrucomicrobia	MAB21L4
304530	ENSG00000172478	rs10933517	0.000911766	1.25E-05	0.065292915	0.067304696	-0.622614516	0.620082952	0.158394761	-0.119917618	0.179113326	0.131101339	0.08447932	0.064446119	0.003351461	3.07E-05	0.235316083	0.809434198	Bacteria.Firmicutes.Clostridia.Clostridiales.Lachnospiraceae.Lachnospira	MAB21L4
304531	ENSG00000172478	rs10933517	3.00E-05	3.41E-05	0.127317797	0.539421652	-1.023080721	0.76857971	-0.167079846	0.048852161	0.227910709	0.172624485	0.108175997	0.079183112	0.001729584	0.000539693	0.709971946	0.882423848	Bacteria.Firmicutes.Clostridia.Clostridiales.Ruminococcaceae.Ruminiclostridium_9	MAB21L4
304532	ENSG00000172478	rs10933517	5.08E-05	2.85E-05	0.203303097	0.139811654	-0.996367072	0.976573216	0.117334031	-0.121733237	0.229554617	0.216882466	0.09130043	0.081439008	0.000963709	0.000191659	0.661682171	0.889654251	Bacteria.Proteobacteria.Betaproteobacteria	MAB21L4
304533	ENSG00000172478	rs10933517	5.02E-05	5.32E-07	0.694243113	0.818862238	-0.745859801	0.704526235	0.028743845	-0.012009226	0.171705548	0.126583162	0.07279607	0.052228167	0.000426165	2.88E-06	0.920699594	0.906405957	Bacteria.Proteobacteria.Betaproteobacteria.Burkholderiales.Alcaligenaceae.Parasutterella	MAB21L4
304534	ENSG00000172478	rs10933517	0.016670367	0.002674328	0.392863874	0.202968528	-1.152341979	1.166866971	0.074244093	-0.085191128	0.468922023	0.373661141	0.08631455	0.066239576	0.652064626	0.142665406	0.997187614	0.921529413	Bacteria.Bacteroidetes.Bacteroidia.Bacteroidales	MAB21L4
304535	ENSG00000172478	rs10933517	8.01E-05	5.97E-06	0.125418081	0.169459748	-1.070827114	0.902549683	-0.177215817	0.115006744	0.254351958	0.183063594	0.114154724	0.082775834	0.003136926	0.000126255	0.99991226	0.982046009	Bacteria.Actinobacteria.Coriobacteriia.Coriobacteriales.Coriobacteriaceae.Collinsella	MAB21L4
304536	ENSG00000172478	rs10933517	0.005292848	0.00036051	0.823591692	0.413415556	-0.845266558	0.894540336	-0.023778229	0.065122989	0.292904525	0.237591777	0.10623348	0.07911147	0.053282412	0.002966026	0.997594253	0.968019235	Bacteria.Firmicutes.Erysipelotrichia.Erysipelotrichales.Erysipelotrichaceae.Faecalitalea	MAB21L4
304537	ENSG00000172478	rs10933517	0.000486161	0.000104058	0.536774786	0.504160849	-0.703523982	0.650721193	-0.060485481	0.051557207	0.191524334	0.157391034	0.097400973	0.076757339	0.00558352	0.000402909	0.988415778	0.976249604	Bacteria.Firmicutes.Bacilli.Lactobacillales.Streptococcaceae	MAB21L4
304538	ENSG00000172478	rs10933517	0.385420764	0.155799926	0.477539071	0.717426576	-0.43537471	0.583496333	-0.08838568	0.035384309	0.498229774	0.406336702	0.123720549	0.097348964	0.772787743	0.382108647	0.999330493	0.997562661	Bacteria.Proteobacteria	MAB21L4
304539	ENSG00000172478	rs10933517	8.99E-05	7.38E-06	0.157920967	0.075851071	-0.695631623	0.633163443	0.08969696	-0.084769207	0.166543483	0.129924722	0.062788736	0.046987299	0.000629678	2.41E-05	0.640887761	0.985377765	Bacteria.Proteobacteria.Betaproteobacteria.Burkholderiales.Alcaligenaceae.Sutterella	MAB21L4
304540	ENSG00000172478	rs10933517	0.062702112	0.011145153	0.208637034	0.240406202	-0.502050567	0.526791021	-0.100720538	0.069666295	0.265100996	0.20162191	0.07931188	0.058799503	0.221487865	0.028293169	0.996566686	0.997858307	Bacteria.Proteobacteria.Gammaproteobacteria	MAB21L4
304541	ENSG00000172478	rs10933517	0.002960865	0.000103777	0.976322558	0.985950561	-0.773022735	0.713808586	-0.002728357	0.001033783	0.25031786	0.172617271	0.091573751	0.058481304	0.018053922	0.000530453	0.99714486	0.996602117	Bacteria.Firmicutes.Clostridia.Clostridiales.Clostridiaceae_1.Clostridium_sensu_stricto_1	MAB21L4
304542	ENSG00000172478	rs10933517	0.125638721	0.077640433	0.455426944	0.508760465	-1.465778295	1.119015396	0.117932666	-0.06939979	0.944751926	0.624134362	0.15705655	0.104448883	0.999435429	0.931310368	0.999968393	0.999515331	Bacteria.Firmicutes	MAB21L4
304543	ENSG00000172478	rs10933517	0.00280868	8.77E-05	0.216352168	0.266770653	-0.622305979	0.620465182	-0.087971466	0.056504822	0.200346628	0.148300837	0.070465747	0.050443864	0.014246825	0.000365655	0.997282517	0.999171204	Bacteria.Proteobacteria.Gammaproteobacteria.Enterobacteriales.Enterobacteriaceae	MAB21L4
304544	ENSG00000172478	rs10933517	1.34E-05	3.02E-07	0.802584746	0.817753613	-0.773561215	0.713220193	0.028778648	0.01864857	0.164199445	0.124880074	0.114643428	0.080600392	0.000137523	1.37E-06	0.999276643	0.988728768	Bacteria.Firmicutes.Clostridia.Clostridiales.Ruminococcaceae.Ruminiclostridium_5	MAB21L4
304545	ENSG00000172478	rs10933517	0.000590666	0.000133918	0.625513852	0.619680725	-0.71274262	0.66275538	-0.046709764	0.037893797	0.197278732	0.163206913	0.095251493	0.075986564	0.007332543	0.000637349	0.986557936	0.975114706	Bacteria.Firmicutes.Bacilli.Lactobacillales	MAB21L4
304546	ENSG00000172478	rs10933517	5.01E-05	6.27E-07	0.854471947	0.401026736	-0.784396374	0.746605007	-0.018813131	0.064181543	0.180562576	0.135171775	0.102164023	0.075924694	0.000482906	3.44E-06	0.917770889	0.997132292	Bacteria.Firmicutes.Bacilli.Bacillales	MAB21L4
304547	ENSG00000172478	rs10933517	0.000150416	2.35E-06	0.857326702	0.591689418	-0.763778252	0.693038913	0.012327935	-0.024850125	0.189677897	0.133839021	0.068301252	0.046099286	0.001246764	1.31E-05	0.955858825	0.966312045	Bacteria.Firmicutes.Clostridia.Clostridiales.Lachnospiraceae.Tyzzerella	MAB21L4
304548	ENSG00000172478	rs10933517	4.63E-06	6.02E-07	0.065840083	0.119642393	-0.818059334	0.760696873	-0.147456063	0.096774669	0.163656021	0.137464656	0.078809181	0.061364957	6.59E-05	2.86E-06	0.952395074	0.935449612	Bacteria.Proteobacteria.Gammaproteobacteria.Pseudomonadales	MAB21L4
304549	ENSG00000172478	rs10933517	0.000148224	4.40E-05	0.394235702	0.200515886	-0.712898739	0.620211253	0.071797419	-0.081682617	0.176852696	0.141562357	0.083713877	0.063162704	0.002281861	0.00023722	0.525157628	0.868353672	Bacteria.Firmicutes.Clostridia.Clostridiales.Christensenellaceae	MAB21L4
304550	ENSG00000172478	rs10933517	0.000336769	6.34E-06	0.547825177	0.578759894	-0.859855839	0.768702304	-0.08089818	0.056306997	0.227128796	0.156426724	0.133896855	0.100908218	0.003703142	4.44E-05	0.999005033	0.925431572	Bacteria.Actinobacteria.Coriobacteriia.Coriobacteriales	MAB21L4
304551	ENSG00000172478	rs10933517	0.016674855	0.002675654	0.392839073	0.202897884	-1.152431663	1.167045986	0.074248217	-0.085211655	0.468978735	0.373738585	0.086314795	0.066245045	0.649670184	0.141451682	0.997675757	0.924386311	Bacteria.Bacteroidetes	MAB21L4
304552	ENSG00000172478	rs10933517	0.000436492	1.33E-05	0.875263565	0.646142382	-0.784381551	0.761274343	-0.019345251	0.042734033	0.211623546	0.161501989	0.122752034	0.092643618	0.007377281	0.000149067	0.998820086	0.961415255	Bacteria.Firmicutes.Clostridia.Clostridiales.Family_XIII	MAB21L4
304553	ENSG00000172478	rs10933517	0.000116417	9.99E-07	0.213465222	0.422790171	-0.701855229	0.681871676	-0.093762573	0.049074704	0.171110477	0.126212481	0.074627546	0.060835074	0.001007137	4.52E-06	0.977260763	0.946543995	Bacteria.Firmicutes.Negativicutes.Selenomonadales.Veillonellaceae.Veillonella	MAB21L4
304554	ENSG00000172478	rs10933517	0.000837636	0.000688526	0.86591079	0.486922655	-0.741430309	0.619070351	-0.016478376	0.054042323	0.211653121	0.173656794	0.097203649	0.077291841	0.012507614	0.003132515	0.970737021	0.933837527	Bacteria.Firmicutes.Bacilli	MAB21L4
304555	ENSG00000172478	rs10933517	3.15E-05	4.78E-07	0.424755459	0.992408718	-0.87009609	0.769987935	-0.063984118	0.000528844	0.194428661	0.137666447	0.079656128	0.05537011	0.000269606	2.69E-06	0.968802863	0.999877225	Bacteria.Bacteroidetes.Bacteroidia.Bacteroidales.Prevotellaceae	MAB21L4
304556	ENSG00000172478	rs10933517	3.00E-05	9.34E-07	0.302165003	0.732829581	-0.745842305	0.720893384	0.092295294	-0.023914992	0.166156988	0.133004319	0.088740291	0.069756762	0.000290172	4.55E-06	0.924475198	0.998755611	Bacteria.Actinobacteria.Actinobacteria.Bifidobacteriales.Bifidobacteriaceae	MAB21L4
304557	ENSG00000172478	rs10933517	3.56E-05	8.81E-07	0.245074677	0.240536168	-0.734953684	0.686232469	-0.078024691	0.058518774	0.165503365	0.126255268	0.066516948	0.049404609	0.000303917	4.65E-06	0.914489909	0.989428248	Bacteria.Proteobacteria.Gammaproteobacteria.Pasteurellales.Pasteurellaceae.Haemophilus	MAB21L4
304558	ENSG00000172478	rs10933517	0.000697009	3.56E-05	0.911061124	0.466365394	-0.789844412	0.835921684	-0.013008592	0.065319807	0.221800338	0.188254881	0.116007234	0.08914743	0.016256023	0.000516866	0.99792254	0.986607256	Bacteria.Firmicutes.Clostridia.Clostridiales.Family_XIII.Family_XIII_AD3011_group	MAB21L4
304559	ENSG00000172478	rs10933517	1.25E-05	2.01E-07	0.633717653	0.235946222	-0.768497533	0.720196393	-0.03079688	0.058759465	0.162450732	0.123842175	0.06432666	0.04911991	0.000123029	1.10E-06	0.891153322	0.821142593	Bacteria.Fusobacteria.Fusobacteriia.Fusobacteriales	MAB21L4
304560	ENSG00000172478	rs10933517	1.88E-05	5.36E-07	0.843553761	0.981301066	-0.764572489	0.708316963	-0.013437106	0.001188488	0.165569717	0.127309234	0.067816153	0.050513451	0.00017027	2.38E-06	0.868137691	0.883627326	Bacteria.Firmicutes.Negativicutes.Selenomonadales.Veillonellaceae.Dialister	MAB21L4
304561	ENSG00000172478	rs10933517	9.29E-05	3.65E-06	0.344392776	0.575453171	-0.917264977	0.775131895	0.103024815	-0.046501873	0.2201102	0.15312986	0.108167195	0.082614216	0.002046306	4.86E-05	0.896634617	0.927561557	Bacteria.Firmicutes.Clostridia.Clostridiales.Lachnospiraceae.Blautia	MAB21L4
304562	ENSG00000172478	rs10933517	9.74E-06	2.03E-07	0.266047509	0.316725722	-0.823664583	0.742644586	0.104347101	-0.069242066	0.171660169	0.127755837	0.093012248	0.068625829	0.00011294	1.40E-06	0.997117901	0.947813345	Bacteria.Firmicutes.Clostridia.Clostridiales.Lachnospiraceae.Eubacterium_hallii_group	MAB21L4
304563	ENSG00000172478	rs10933517	6.98E-06	8.63E-08	0.182094073	0.096055287	-0.811776486	0.768403498	0.100099114	-0.096689038	0.166057951	0.127447481	0.074215584	0.057254031	0.000117515	9.50E-07	0.606172089	0.736890136	Bacteria.Firmicutes.Clostridia.Clostridiales.Lachnospiraceae.Roseburia	MAB21L4
304564	ENSG00000172478	rs10933517	0.000453758	9.54E-05	0.506101536	0.498878582	-0.701429429	0.65209814	-0.065862162	0.052686975	0.189854692	0.156772079	0.09850369	0.077473477	0.005051883	0.000370176	0.976314705	0.980405449	Bacteria.Firmicutes.Bacilli.Lactobacillales.Streptococcaceae.Streptococcus	MAB21L4
304565	ENSG00000172478	rs10933517	2.65E-05	5.31E-07	0.860516264	0.70921435	-0.762622482	0.707357529	-0.016708134	0.024673793	0.168603068	0.12708205	0.094709145	0.065875828	0.000233441	2.22E-06	0.998525812	0.997174658	Bacteria.Proteobacteria.Deltaproteobacteria.Desulfovibrionales.Desulfovibrionaceae	MAB21L4
304566	ENSG00000172478	rs10933517	1.39E-05	2.46E-07	0.24639524	0.164241941	-0.850069153	0.794578015	0.088440077	-0.079135384	0.180804958	0.137866864	0.075609558	0.056250938	0.000377892	3.84E-06	0.875401278	0.997216401	Bacteria.Firmicutes.Clostridia.Clostridiales.Ruminococcaceae.Subdoligranulum	MAB21L4
304567	ENSG00000172478	rs10933517	2.12E-05	4.91E-07	0.657291343	0.627877617	-0.760226634	0.704751369	-0.030693147	0.027371699	0.165792423	0.126150455	0.068864251	0.05620161	0.000171945	2.50E-06	0.998277807	0.999325446	Bacteria.Bacteroidetes.Bacteroidia.Bacteroidales.Porphyromonadaceae.Parabacteroides	MAB21L4
304568	ENSG00000172478	rs10933517	0.013835715	0.002545168	0.545711787	0.487091909	-0.650336017	0.608220691	0.060472731	-0.053111797	0.257041159	0.193728399	0.099562498	0.075990626	0.087294629	0.011837772	0.961249848	0.997513341	Bacteria.Firmicutes.Clostridia.Clostridiales.Lachnospiraceae.Eubacterium_xylanophilum_group	MAB21L4
304569	ENSG00000172478	rs10933517	5.50E-05	3.52E-07	0.397820073	0.171320632	-0.85602303	0.806281943	-0.061418291	0.066938456	0.198264088	0.142153338	0.072160605	0.048392105	0.000812837	4.81E-06	0.973414458	0.998439902	Bacteria.Verrucomicrobia.Verrucomicrobiae.Verrucomicrobiales.Verrucomicrobiaceae.Akkermansia	MAB21L4
304570	ENSG00000172478	rs10933517	0.000705424	5.61E-05	0.689676746	0.86837334	-0.731149809	0.755897113	0.034439166	0.011036358	0.205535699	0.175295734	0.085866092	0.066331707	0.007455236	0.00038574	0.867085851	0.99780419	Bacteria.Firmicutes.Clostridia.Clostridiales.Ruminococcaceae.Ruminococcus_2	MAB21L4
304571	ENSG00000172478	rs10933517	0.002394252	0.000366664	0.814626851	0.674149686	-0.735324739	0.658537388	0.023648878	-0.032471365	0.232684841	0.175149	0.100456164	0.076879164	0.038272823	0.003381874	0.998832683	0.99138205	Bacteria.Firmicutes.Clostridia.Clostridiales.Ruminococcaceae.Eubacterium_coprostanoligenes_group	MAB21L4
304572	ENSG00000172478	rs10933517	8.62E-06	7.23E-07	0.174415501	0.106694613	-0.922823529	0.88008158	0.111710889	-0.106545105	0.191007297	0.160410621	0.081352076	0.065129439	0.000136877	6.18E-06	0.613422893	0.853694017	Bacteria.Proteobacteria.Betaproteobacteria.Burkholderiales.Alcaligenaceae	MAB21L4
304573	ENSG00000172478	rs10933517	1.98E-05	5.86E-07	0.489694492	0.79803709	-0.815561495	0.731095492	0.075663166	-0.021013836	0.177150588	0.131944278	0.108908666	0.081785165	0.000187302	2.95E-06	0.755683199	0.917221068	Bacteria.Actinobacteria.Actinobacteria	MAB21L4
304574	ENSG00000172478	rs10933517	8.89E-06	2.10E-07	0.30563218	0.25955412	-0.798755334	0.744080865	0.071136331	-0.05881276	0.165611688	0.128206171	0.068892546	0.051708898	9.18E-05	1.04E-06	0.968026018	0.863647932	Bacteria.Bacteroidetes.Bacteroidia.Bacteroidales.Rikenellaceae	MAB21L4
304575	ENSG00000172478	rs10933517	1.18E-05	6.60E-07	0.850087695	0.285362603	-0.767125183	0.683248546	0.014388997	-0.057705506	0.161598187	0.124003041	0.075826907	0.053568784	0.000124949	3.15E-06	0.92697622	0.902607437	Bacteria.Firmicutes.Clostridia.Clostridiales.Ruminococcaceae.Ruminococcaceae_UCG_002	MAB21L4
304576	ENSG00000172478	rs10933517	0.005204296	0.001520752	0.135307834	0.122033587	-1.523882874	1.29592159	0.160653362	-0.125170468	0.526965472	0.391413311	0.106232034	0.079892803	0.43853624	0.111915714	0.999135888	0.954809854	Bacteria.Firmicutes.Clostridia.Clostridiales.Ruminococcaceae	MAB21L4
304577	ENSG00000172478	rs10933517	1.55E-05	6.68E-07	0.595363371	0.475887473	-0.799460405	0.75203277	-0.045875882	0.048358673	0.171134143	0.136558966	0.085956734	0.067437366	0.000153363	3.21E-06	0.99935717	0.960853802	Bacteria.Firmicutes.Erysipelotrichia.Erysipelotrichales.Erysipelotrichaceae.Erysipelotrichaceae_UCG_003	MAB21L4
304578	ENSG00000172478	rs10933517	2.21E-05	4.87E-07	0.59939138	0.927901225	-0.75938228	0.70807603	0.039671819	-0.005317517	0.166046931	0.126702462	0.075155421	0.058538916	0.000214316	2.35E-06	0.995339941	0.956135677	Bacteria.Proteobacteria.Deltaproteobacteria.Desulfovibrionales.Desulfovibrionaceae.Bilophila	MAB21L4
304579	ENSG00000172478	rs10933517	8.83E-06	2.08E-07	0.297967366	0.254172221	-0.798322323	0.743869373	0.072674196	-0.059683849	0.16545683	0.128104347	0.069265686	0.051878561	9.08E-05	1.05E-06	0.966749933	0.848291163	Bacteria.Bacteroidetes.Bacteroidia.Bacteroidales.Rikenellaceae.Alistipes	MAB21L4
304580	ENSG00000172478	rs10933517	2.10E-05	9.86E-07	0.806165398	0.793621534	-0.777918703	0.722232032	0.017081838	-0.014002275	0.169571531	0.133599236	0.069331594	0.053303731	0.000239682	4.26E-06	0.999296249	0.977793214	Bacteria.Bacteroidetes.Bacteroidia.Bacteroidales.Porphyromonadaceae	MAB21L4
304581	ENSG00000172478	rs10933517	7.59E-05	2.63E-06	0.266755516	0.37354432	-0.934122346	0.814908073	-0.100484909	0.062459758	0.221067727	0.158263217	0.089703584	0.069707381	0.001058677	2.02E-05	0.945687051	0.854149348	Bacteria.Firmicutes.Bacilli.Lactobacillales.Carnobacteriaceae.Granulicatella	MAB21L4
304582	ENSG00000172478	rs10933517	7.97E-05	1.19E-05	0.649053933	0.866593698	-0.811035555	0.724799307	0.052854688	-0.016119773	0.192569586	0.152801193	0.115605955	0.095579805	0.000974407	5.53E-05	0.849622518	0.974591687	Bacteria.Actinobacteria	MAB21L4
304583	ENSG00000172478	rs10933517	0.000130944	4.86E-06	0.127449814	0.139052531	-1.099101237	0.925148627	-0.148345582	0.098813928	0.270221556	0.185554739	0.09608041	0.065977216	0.00379913	0.000103566	0.997329664	0.92426646	Bacteria.Firmicutes.Negativicutes.Selenomonadales.Veillonellaceae.Megasphaera	MAB21L4
304584	ENSG00000172478	rs10933517	0.010046944	0.035045816	0.292507082	0.088246974	-0.582149635	0.429296468	0.102378788	-0.135113845	0.219525972	0.199406889	0.096470695	0.078068056	0.078761499	0.058912853	0.948905015	0.965988036	Bacteria.Firmicutes.Clostridia.Clostridiales.Ruminococcaceae.Ruminococcaceae_NK4A214_group	MAB21L4
304585	ENSG00000172478	rs10933517	0.057355025	0.025580059	0.699316806	0.552210421	-0.656344243	0.579684168	-0.035620903	0.041630939	0.339211854	0.253683196	0.091817045	0.069668336	0.371570974	0.100868611	0.998803525	0.997226571	Bacteria.Firmicutes.Clostridia.Clostridiales.Lachnospiraceae.Eubacterium_rectale_group	MAB21L4
304586	ENSG00000172478	rs10933517	0.0266464	0.001203203	0.410580358	0.715449489	-0.598035775	0.659613098	0.100452667	-0.031463965	0.263660899	0.194743066	0.121288382	0.085934199	0.099121337	0.004723078	0.819175338	0.983827382	Bacteria.Firmicutes.Clostridia.Clostridiales.Lachnospiraceae.Lachnospiraceae_ND3007_group	MAB21L4
304587	ENSG00000172478	rs10933517	0.223915307	0.015388003	0.045797406	0.087689331	-0.329545125	0.465800688	0.245021271	-0.144118666	0.268382708	0.187158999	0.120326024	0.083121579	0.368642077	0.038149847	0.8927069	0.742324961	Bacteria.Firmicutes.Clostridia.Clostridiales.Ruminococcaceae.Ruminococcaceae_UCG_013	MAB21L4
304588	ENSG00000172478	rs10933517	0.000531986	0.000471182	0.224315831	0.510593885	-1.072369546	0.83196801	-0.14573034	0.060751268	0.294170116	0.225897339	0.118787131	0.091830799	0.022408283	0.007898964	0.754363505	0.930873594	Bacteria.Firmicutes.Clostridia.Clostridiales.Ruminococcaceae.Anaerotruncus	MAB21L4
304589	ENSG00000172478	rs10933517	1.68E-06	3.09E-08	0.026573515	0.03775593	-0.896541466	0.784750643	0.192161722	-0.134343471	0.170199036	0.124816205	0.08467757	0.063344749	3.09E-05	3.32E-07	0.920183094	0.745361004	Bacteria.Firmicutes.Clostridia.Clostridiales.Lachnospiraceae.Fusicatenibacter	MAB21L4
304590	ENSG00000172478	rs10933517	3.05E-05	1.14E-06	0.595901858	0.394320871	-0.814522642	0.780617789	-0.049483052	0.061124104	0.181654962	0.145384773	0.09285155	0.071281985	0.000377504	5.13E-06	0.607095769	0.922605222	Bacteria.Firmicutes.Clostridia.Clostridiales.Peptostreptococcaceae.Intestinibacter	MAB21L4
304591	ENSG00000172478	rs10933517	0.006334068	0.000605245	0.781078739	0.993549703	-0.846630156	0.721358687	0.027996634	0.000567598	0.300066532	0.200084724	0.100321953	0.069940085	0.06109351	0.003840466	0.9994853	0.999502343	Bacteria.Firmicutes.Clostridia.Clostridiales.Lachnospiraceae.Ruminococcus_gnavus_group	MAB21L4
304592	ENSG00000172478	rs10933517	0.00120252	0.00052133	0.869047301	0.723717911	-0.743222712	0.662933919	0.013924806	-0.024532111	0.219415949	0.181542216	0.084126894	0.069099057	0.019163081	0.003452655	0.981084248	0.998600531	Bacteria.Firmicutes.Clostridia.Clostridiales.Ruminococcaceae.Ruminiclostridium_6	MAB21L4
304593	ENSG00000172478	rs10933517	5.46E-06	1.32E-07	0.145177085	0.274223875	-0.826116611	0.739037593	0.141035692	-0.077671617	0.166746039	0.124804593	0.095650533	0.070437719	5.81E-05	7.88E-07	0.630919304	0.947125977	Bacteria.Firmicutes.Clostridia.Clostridiales.Lachnospiraceae.Dorea	MAB21L4
304594	ENSG00000172478	rs10933517	0.000382532	0.000189305	0.983640819	0.354729147	-0.790252506	0.614228351	-0.001700379	-0.055532423	0.210906369	0.15515729	0.082608125	0.059577122	0.008016195	0.001231026	0.999985325	0.999758873	Bacteria.Firmicutes.Clostridia.Clostridiales.Ruminococcaceae.Ruminococcaceae_UCG_014	MAB21L4
304595	ENSG00000172478	rs10933517	0.000458234	4.09E-05	0.085195766	0.059279594	-1.336179542	1.161567733	0.135785517	-0.11036226	0.361957547	0.263882581	0.077682983	0.057487669	0.017365185	0.001128415	0.889709313	0.734968954	Bacteria.Firmicutes.Clostridia.Clostridiales.Ruminococcaceae.Faecalibacterium	MAB21L4
304596	ENSG00000172478	rs10933517	2.16E-06	3.54E-07	0.009596527	0.056200711	-1.279767422	0.952160792	-0.231254267	0.114144688	0.246078343	0.167916726	0.086644093	0.058710138	0.000298028	1.56E-05	0.998896274	0.98418264	Bacteria.Proteobacteria.Deltaproteobacteria.Desulfovibrionales.Desulfovibrionaceae.Desulfovibrio	MAB21L4
304597	ENSG00000172478	rs10933517	0.000851238	0.001792813	0.717871542	0.21577392	-0.762194883	0.558282474	-0.045090846	0.135087077	0.217898596	0.171425543	0.124258116	0.108067891	0.010252591	0.00697555	0.939412212	0.768606268	Bacteria.Firmicutes.Erysipelotrichia.Erysipelotrichales	MAB21L4
304598	ENSG00000172478	rs10933517	0.000514021	1.59E-05	0.522101421	0.418162875	-0.876110944	0.809314229	0.064788633	-0.059362804	0.239632996	0.173524729	0.100666526	0.072855783	0.009003726	0.000255773	0.99759175	0.986746924	Bacteria.Firmicutes.Clostridia.Clostridiales.Lachnospiraceae.Lachnospiraceae_UCG_008	MAB21L4
304599	ENSG00000172478	rs10933517	0.017258897	0.001081797	0.351221427	0.375312868	-0.599423613	0.597643159	-0.087309147	0.063551623	0.245288255	0.17467897	0.09298378	0.071190632	0.072881633	0.003897558	0.761472878	0.896158923	Bacteria.Firmicutes.Negativicutes.Selenomonadales.Veillonellaceae	MAB21L4
304600	ENSG00000172478	rs10933517	6.13E-06	1.04E-07	0.173448273	0.110299544	-0.851377122	0.782740412	-0.098946481	0.081487408	0.172928736	0.13084784	0.071892503	0.050333357	0.000106273	8.71E-07	0.816359007	0.898386033	Bacteria.Firmicutes.Negativicutes.Selenomonadales.Acidaminococcaceae	MAB21L4
304601	ENSG00000172478	rs10933517	0.000280086	2.09E-05	0.269009362	0.175627373	-1.00016986	0.931249895	-0.107051669	0.09900138	0.260355669	0.202926913	0.096021269	0.072302266	0.009705369	0.000444871	0.997947728	0.9977362	Bacteria.Actinobacteria.Actinobacteria.Micrococcales	MAB21L4
304602	ENSG00000172478	rs10933517	1.91E-05	2.83E-06	0.031270393	0.119015957	-1.256661449	0.956790688	-0.199255216	0.094846977	0.272354699	0.18651597	0.090516549	0.060038794	0.000727475	4.47E-05	0.730058533	0.81027048	Bacteria.Bacteroidetes.Bacteroidia.Bacteroidales.Prevotellaceae.Prevotella_9	MAB21L4
304603	ENSG00000172478	rs10933517	2.02E-05	4.90E-07	0.746247848	0.518281984	-0.785903717	0.744675926	-0.030951829	0.048714608	0.170923458	0.133296002	0.095245353	0.0749993	0.000238262	2.31E-06	0.702990678	0.866597769	Bacteria.Firmicutes.Clostridia.Clostridiales.Peptostreptococcaceae	MAB21L4
304604	ENSG00000172478	rs10933517	2.65E-05	5.55E-07	0.479408705	0.977525744	-0.75396285	0.709797914	0.069400451	-0.002166781	0.166681785	0.127780693	0.097560767	0.076619727	0.000234314	2.94E-06	0.999670759	0.996530704	Bacteria.Firmicutes.Clostridia.Clostridiales.Ruminococcaceae.Flavonifractor	MAB21L4
304605	ENSG00000172478	rs10933517	3.81E-05	9.86E-07	0.250440309	0.269060899	-0.733408854	0.685946089	-0.076959789	0.055516112	0.165880112	0.126888415	0.06636564	0.049801249	0.000305752	5.15E-06	0.898414146	0.987424055	Bacteria.Proteobacteria.Gammaproteobacteria.Pasteurellales.Pasteurellaceae	MAB21L4
304606	ENSG00000172478	rs10933517	0.002201119	8.79E-05	0.964713866	0.974695116	-0.775297706	0.715418156	-0.003935244	0.001836206	0.243160652	0.171018812	0.088611986	0.057664996	0.013269152	0.000390235	0.998329958	0.99999132	Bacteria.Firmicutes.Clostridia.Clostridiales.Clostridiaceae_1	MAB21L4
304607	ENSG00000172478	rs10933517	1.78E-05	1.66E-06	0.492606783	0.633879778	-0.803717431	0.734410074	0.051279653	-0.029766286	0.173474486	0.139351719	0.074310801	0.062203782	0.000205184	8.65E-06	0.999694213	0.908466096	Bacteria.Firmicutes.Clostridia.Clostridiales.Lachnospiraceaencultured	MAB21L4
304608	ENSG00000172478	rs10933517	0.000353407	2.84E-06	0.634181348	0.337943084	-0.822124655	0.795779268	-0.034115052	0.051222028	0.218006976	0.155169151	0.071355102	0.053060086	0.005730543	4.06E-05	0.999858829	0.929555963	Bacteria.Proteobacteria.Betaproteobacteria.Neisseriales.Neisseriaceae.Eikenella	MAB21L4
304609	ENSG00000172478	rs10933517	0.221255407	0.142382529	0.826280699	0.957283089	-0.935040922	0.741341669	0.032232417	-0.005313597	0.757083751	0.499226144	0.146270984	0.098820288	0.954184916	0.607357175	0.999826541	0.999832315	Bacteria.Firmicutes.Clostridia.Clostridiales.Lachnospiraceae	MAB21L4
304610	ENSG00000172478	rs10933517	0.000290664	6.28E-06	0.448944749	0.510324745	-0.892011118	0.785757248	-0.102100675	0.065505665	0.232878874	0.159813853	0.134028539	0.098954268	0.003506552	4.77E-05	0.999739884	0.895289225	Bacteria.Actinobacteria.Coriobacteriia.Coriobacteriales.Coriobacteriaceae	MAB21L4
304611	ENSG00000172478	rs10933517	1.11E-05	1.62E-07	0.650279872	0.213776861	-0.772134015	0.726294538	-0.029000538	0.061456854	0.162117748	0.123746943	0.063669885	0.048948467	0.0001131	9.18E-07	0.898543678	0.793966132	Bacteria.Fusobacteria.Fusobacteriia.Fusobacteriales.Fusobacteriaceae.Fusobacterium	MAB21L4
304612	ENSG00000172478	rs10933517	7.82E-05	2.71E-06	0.120785847	0.030689813	-1.131840011	1.105296845	-0.1554686	0.172737053	0.268405093	0.215003266	0.09889314	0.078189411	0.001784752	4.25E-05	0.7770984	0.858872568	Bacteria.Firmicutes.Erysipelotrichia.Erysipelotrichales.Erysipelotrichaceae.Clostridium_innocuum_group	MAB21L4
304613	ENSG00000172478	rs10933517	2.73E-05	5.80E-07	0.855679992	0.703317462	-0.761705597	0.705721917	-0.017346046	0.025583654	0.16869625	0.127311426	0.09499463	0.066880406	0.000243419	2.57E-06	0.997604342	0.996621608	Bacteria.Proteobacteria.Deltaproteobacteria	MAB21L4
304614	ENSG00000172478	rs10933517	3.49E-05	5.49E-07	0.153466991	0.439562044	-0.726926124	0.68792038	0.1267909	-0.050069529	0.163499382	0.123780192	0.087789081	0.064380785	0.000278555	2.62E-06	0.974876722	0.997201293	Bacteria.Firmicutes.Clostridia.Clostridiales.Lachnospiraceae.Coprococcus_1	MAB21L4
304615	ENSG00000172478	rs10933517	0.011664653	0.005087587	0.405663014	0.34452945	-1.098231639	1.02513456	0.066842031	-0.061957734	0.423131369	0.35351179	0.079859673	0.065068851	0.348333768	0.108278547	0.999973618	0.989705988	Bacteria.Bacteroidetes.Bacteroidia.Bacteroidales.Bacteroidaceae.Bacteroides	MAB21L4
304616	ENSG00000172478	rs10933517	0.00014959	4.54E-05	0.399611581	0.199761585	-0.713245314	0.619307046	0.071077303	-0.081903053	0.177057245	0.141643003	0.083828603	0.063225714	0.002313052	0.000248743	0.526402346	0.863430975	Bacteria.Firmicutes.Clostridia.Clostridiales.Christensenellaceae.Christensenellaceae_R_7_group	MAB21L4
304617	ENSG00000172478	rs10933517	0.109011936	0.053123625	0.474150454	0.484443191	-1.353746827	1.092879676	0.101606895	-0.066753784	0.833098527	0.554813811	0.141134894	0.094928783	0.997454612	0.727982475	0.997650199	0.999159905	Bacteria.Firmicutes.Clostridia.Clostridiales	MAB21L4
304618	ENSG00000172478	rs10933517	0.007611371	0.000394811	0.156028455	0.305700756	-0.577047244	0.605443653	0.110813288	-0.063115685	0.209476448	0.162001393	0.077211754	0.061133626	0.033926717	0.001876161	0.568657072	0.959078693	Bacteria.Firmicutes.Clostridia.Clostridiales.Ruminococcaceae.Ruminococcus_1	MAB21L4
304619	ENSG00000172478	rs10933517	0.000180121	6.05E-06	0.478239248	0.564448988	-0.870762001	0.775576167	-0.066910184	0.041659861	0.219142598	0.157411127	0.093809246	0.071925223	0.001999408	3.57E-05	0.991744893	0.884813348	Bacteria.Firmicutes.Bacilli.Lactobacillales.Carnobacteriaceae	MAB21L4
304620	ENSG00000172478	rs10933517	0.00022973	9.27E-07	0.6592227	0.422943015	-0.735916403	0.778801429	0.034720471	0.04539745	0.188644593	0.143632053	0.07837236	0.056295235	0.002172169	6.25E-06	0.955938631	0.979585985	Bacteria.Firmicutes.Erysipelotrichia.Erysipelotrichales.Erysipelotrichaceae.Erysipelatoclostridium	MAB21L4
304621	ENSG00000172478	rs10933517	0.002373598	0.000605949	0.424961759	0.0627834	-0.662445271	0.549849976	0.069983753	-0.120484241	0.209429716	0.152528352	0.087164303	0.063640284	0.012435054	0.001598817	0.883749255	0.824225444	Bacteria.Firmicutes.Clostridia.Clostridiales.Ruminococcaceae.Ruminococcaceae_UCG_003	MAB21L4
304622	ENSG00000172478	rs10933517	0.001816843	4.93E-05	0.107421164	0.134444291	-0.611252719	0.611399017	-0.123531681	0.07988691	0.187944776	0.140598818	0.07567275	0.052706387	0.008745073	0.000163667	0.999492402	0.999741582	Bacteria.Proteobacteria.Gammaproteobacteria.Enterobacteriales.Enterobacteriaceae.Escherichia_Shigella	MAB21L4
304623	ENSG00000172478	rs10933517	0.002948608	0.000157272	0.070589523	0.027816784	-0.587116943	0.558138466	0.234465743	-0.207932501	0.190031284	0.139062387	0.127545606	0.092399783	0.014168818	0.000408216	0.999672451	0.998587032	Bacteria.Firmicutes.Clostridia.Clostridiales.Ruminococcaceae.Butyricicoccus	MAB21L4
304624	ENSG00000172478	rs10933517	0.002299463	0.00038432	0.321120083	0.325335537	-0.644443391	0.610352615	0.09171184	-0.07041065	0.203053707	0.16295578	0.091731188	0.07104642	0.011363317	0.000940722	0.773400796	0.981481548	Bacteria.Firmicutes.Clostridia.Clostridiales.Lachnospiraceae.Eubacterium_eligens_group	MAB21L4
304625	ENSG00000172478	rs10933517	0.000454544	8.73E-06	0.29697207	0.084382548	-1.01435317	0.993731449	-0.104295141	0.130473788	0.274592787	0.205830879	0.099197267	0.074444947	0.008004142	0.000139759	0.721040306	0.996502544	Bacteria.Firmicutes.Clostridia.Clostridiales.Family_XI	MAB21L4
304626	ENSG00000172478	rs10933517	0.002357341	3.28E-05	0.31978646	0.723785788	-0.642156686	0.677416256	-0.074588735	0.020061998	0.202867263	0.151761407	0.074397582	0.056522682	0.012979272	0.000172163	0.647035132	0.960097875	Bacteria.Firmicutes.Clostridia.Clostridiales.Lachnospiraceae.Lachnoclostridium	MAB21L4
304627	ENSG00000172478	rs10933517	0.001145084	0.001256176	0.448930916	0.757972832	-0.921975726	0.756368413	-0.083686647	0.026332619	0.270924066	0.224232159	0.109852902	0.085096271	0.024516486	0.008227323	0.998891856	0.999590371	Bacteria.Firmicutes.Bacilli.Bacillales.Staphylococcaceae.Staphylococcus	MAB21L4
304628	ENSG00000172478	rs10933517	3.32E-05	8.73E-07	0.240140725	0.702945863	-0.739360972	0.720793897	0.103131214	-0.02643119	0.16578074	0.132555803	0.086994788	0.069005179	0.000326003	4.00E-06	0.832344978	0.993111591	Bacteria.Actinobacteria.Actinobacteria.Bifidobacteriales.Bifidobacteriaceae.Bifidobacterium	MAB21L4
304629	ENSG00000172478	rs10933517	0.000619273	1.78E-05	0.882690068	0.562513638	-0.83431977	0.692788322	-0.01531062	-0.040402983	0.231877126	0.149519466	0.103351642	0.069409127	0.007035836	0.000161744	0.839342778	0.934686745	Bacteria.Bacteroidetes.Bacteroidia.Bacteroidales.Porphyromonadaceae.Odoribacter	MAB21L4
304630	ENSG00000172478	rs10933517	8.19E-06	1.04E-06	0.13695152	0.52989727	-0.975506613	0.780390938	0.131066484	-0.043661254	0.201326509	0.144719745	0.087038513	0.069133731	0.000297015	1.35E-05	0.339711829	0.957488738	Bacteria.Firmicutes.Clostridia.Clostridiales.Lachnospiraceae.Anaerostipes	MAB21L4
304631	ENSG00000172478	rs10933517	0.000803208	0.001751812	0.729467636	0.21642035	-0.764753769	0.558718986	-0.043129572	0.134770511	0.217485685	0.171157702	0.124175624	0.107968316	0.009635973	0.006741332	0.93085049	0.769192295	Bacteria.Firmicutes.Erysipelotrichia.Erysipelotrichales.Erysipelotrichaceae	MAB21L4
304632	ENSG00000172478	rs10933517	0.000274198	8.93E-05	0.438836406	0.742174584	-0.916921267	0.711740133	-0.061029165	-0.019546036	0.238287891	0.17032806	0.078348075	0.059162094	0.003871512	0.000580306	0.663582796	0.924819076	Bacteria.Firmicutes.Clostridia.Clostridiales.Lachnospiraceae.Lachnospiraceae_UCG_010	MAB21L4
304633	ENSG00000172478	rs10933517	0.000319025	3.17E-06	0.639915314	0.314180163	-0.823812012	0.786290628	-0.042481302	0.069753603	0.216667582	0.154201559	0.090382285	0.06876729	0.002875787	2.52E-05	0.981744939	0.998719086	Bacteria.Firmicutes.Bacilli.Bacillales.Family_XI.Gemella	MAB21L4
304634	ENSG00000172478	rs10933517	0.021536177	0.000697292	0.684100658	0.843101365	-0.668929615	0.676998128	0.042368547	-0.013940991	0.284010133	0.190118192	0.103665718	0.070153633	0.088263107	0.004603025	0.999878354	0.998275086	Bacteria.Bacteroidetes.Bacteroidia.Bacteroidales.Porphyromonadaceae.Barnesiella	MAB21L4
304635	ENSG00000172478	rs10933517	0.000383909	8.31E-05	0.604224652	0.922835992	-0.844424961	0.720616836	-0.035286561	0.004816154	0.22543023	0.1716028	0.06774493	0.049529149	0.005653988	0.000563585	0.875186846	0.998607976	Bacteria.Firmicutes.Clostridia.Clostridiales.Lachnospiraceae.Tyzzerella_4	MAB21L4
304636	ENSG00000172497	rs34513795	0.641256253	0.495638367	0.189876574	0.069324524	-0.081714444	0.186581201	-0.088424982	0.18110613	0.174554323	0.272291836	0.06674596	0.098063237	0.369149919	0.185550747	0.585096669	0.911334407	Bacteria.Proteobacteria.Betaproteobacteria.Burkholderiales	ACOT12
304637	ENSG00000172497	rs34513795	0.15531258	0.023973147	0.968522251	0.812455362	-0.220223612	0.499712182	0.002333409	-0.017784941	0.153176354	0.216165628	0.058903566	0.074655809	0.106460995	0.013490434	0.924128106	0.906405957	Bacteria.Proteobacteria.Betaproteobacteria.Burkholderiales.Alcaligenaceae.Parasutterella	ACOT12
304638	ENSG00000172497	rs34513795	0.093068499	0.039244658	0.532521068	0.462235723	-0.296942544	0.474363356	-0.036966791	-0.065548534	0.174213532	0.225449783	0.058909963	0.088633002	0.117604831	0.031416615	0.959597159	0.99789802	Bacteria.Verrucomicrobia	ACOT12
304639	ENSG00000172497	rs34513795	0.068221669	0.041571741	0.258345339	0.880670501	-0.335179503	0.518856515	-0.089909902	-0.016772563	0.180749842	0.249575095	0.078847534	0.111289645	0.092981931	0.027476674	0.883861676	0.907101516	Bacteria.Proteobacteria.Gammaproteobacteria.Pseudomonadales.Pseudomonadaceae.Pseudomonas	ACOT12
304640	ENSG00000172497	rs34513795	0.469463281	0.601929091	0.436269593	0.223465066	-0.130127246	0.183092954	0.055650777	-0.147250044	0.178841247	0.349287092	0.071042494	0.119803074	0.393263283	0.243706594	0.996596763	0.999791394	Bacteria.Firmicutes.Clostridia.Clostridiales.Ruminococcaceae.Ruminococcaceae_UCG_005	ACOT12
304641	ENSG00000172497	rs34513795	0.797027863	0.096060853	0.596908079	0.50075136	-0.079244354	0.752985924	-0.056226859	-0.113712154	0.306848119	0.445885261	0.105795934	0.167942362	0.72853555	0.171998546	0.909309097	0.890709939	Bacteria.Firmicutes.Negativicutes.Selenomonadales	ACOT12
304642	ENSG00000172497	rs34513795	0.887494735	0.677470428	0.59475413	0.041586758	-0.044234056	-0.166210433	0.060364715	-0.291442133	0.311439163	0.397823098	0.112916783	0.140197198	0.717041175	0.497619739	0.841264636	0.804833922	Bacteria.Firmicutes.Clostridia.Clostridiales.Ruminococcaceae.Anaerotruncus	ACOT12
304643	ENSG00000172497	rs34513795	0.419253737	0.351130128	0.60538346	0.231569607	-0.160644981	0.270462864	0.033753897	-0.115968375	0.197624224	0.28798656	0.065011135	0.096030585	0.375135536	0.209956768	0.994527911	0.925873833	Bacteria.Proteobacteria.Gammaproteobacteria.Enterobacteriales.Enterobacteriaceae.Citrobacter	ACOT12
304644	ENSG00000172497	rs34513795	0.253622778	0.308669516	0.92715135	0.154156083	-0.217746102	0.275849232	-0.007082847	-0.161855305	0.189048771	0.268844773	0.07716802	0.112258187	0.240185152	0.144804737	0.639073022	0.843707009	Bacteria.Firmicutes.Clostridia.Clostridiales.Christensenellaceae	ACOT12
304645	ENSG00000172497	rs34513795	0.801424282	0.418253153	0.457825305	0.982288704	0.12260216	0.551681188	-0.089484043	-0.003553158	0.485485389	0.677208592	0.119809433	0.159440062	0.840976398	0.535549089	0.999330493	0.997562661	Bacteria.Proteobacteria	ACOT12
304646	ENSG00000172497	rs34513795	0.129594362	0.008985442	0.848848975	0.116977361	-0.232141698	0.563768204	-0.009985564	0.114673658	0.151215108	0.209305655	0.052185202	0.0721801	0.089719742	0.005944633	0.808918182	0.985377765	Bacteria.Proteobacteria.Betaproteobacteria.Burkholderiales.Alcaligenaceae.Sutterella	ACOT12
304647	ENSG00000172497	rs34513795	0.080526497	0.007453174	0.341107518	0.199367663	-0.285687522	0.607731853	-0.090083483	0.18597403	0.160921689	0.220001729	0.093933849	0.14343678	0.07207586	0.005251174	0.88760533	0.997132292	Bacteria.Firmicutes.Bacilli.Bacillales	ACOT12
304648	ENSG00000172497	rs34513795	0.48083691	0.66298248	0.782302728	0.832526446	-0.346709528	0.354777973	0.026864806	0.035176215	0.488986413	0.810364947	0.0968219	0.165680125	0.905875454	0.725386651	0.999135888	0.997708097	Bacteria.Firmicutes.Clostridia.Clostridiales.Ruminococcaceae	ACOT12
304649	ENSG00000172497	rs34513795	0.960902297	0.469741798	0.043423065	0.060948501	-0.008689032	0.199541855	-0.215249822	0.268627112	0.176567985	0.274414369	0.104498617	0.140867498	0.537960777	0.176113552	0.981698993	0.945622854	Bacteria.Firmicutes.Bacilli.Lactobacillales.Streptococcaceae	ACOT12
304650	ENSG00000172497	rs34513795	0.329665425	0.195822983	0.155028705	0.06237415	-0.147942319	0.30558669	-0.098123518	0.226082226	0.150630392	0.233810498	0.068202095	0.119226444	0.208355714	0.061628201	0.977260763	0.827085696	Bacteria.Firmicutes.Negativicutes.Selenomonadales.Veillonellaceae.Veillonella	ACOT12
304651	ENSG00000172497	rs34513795	0.695341347	0.635683606	0.051759883	0.181087013	0.08260297	0.174597015	0.19154852	-0.184985522	0.209993641	0.366814804	0.096665074	0.136831858	0.529508596	0.265721914	0.722847806	0.942166966	Bacteria.Firmicutes.Clostridia.Clostridiales.Lachnospiraceae.Lachnospiraceae_ND3007_group	ACOT12
304652	ENSG00000172497	rs34513795	0.904858507	0.678390666	0.3882145	0.235123908	-0.030942646	0.152166667	0.075144742	-0.143596443	0.257869588	0.36531521	0.086503803	0.119826403	0.592699799	0.347639793	0.997594253	0.968019235	Bacteria.Firmicutes.Erysipelotrichia.Erysipelotrichales.Erysipelotrichaceae.Faecalitalea	ACOT12
304653	ENSG00000172497	rs34513795	0.23107167	0.769958362	0.971843048	0.045582433	-0.18731365	0.081727768	0.00205623	-0.196438326	0.154942576	0.278313702	0.058031467	0.096369004	0.156672904	0.242074128	0.821444133	0.954503369	Bacteria.Firmicutes.Negativicutes.Selenomonadales.Acidaminococcaceae.Phascolarctobacterium	ACOT12
304654	ENSG00000172497	rs34513795	0.071844607	0.009716185	0.23001657	0.267238412	-0.483507322	0.748436963	-0.135512777	0.140022515	0.264220046	0.280904413	0.111837582	0.125126551	0.164876147	0.025327761	0.761313019	0.818245481	Bacteria.Firmicutes.Clostridia.Clostridiales.Ruminococcaceae.Ruminiclostridium_9	ACOT12
304655	ENSG00000172497	rs34513795	0.607992394	0.698872902	0.439688187	0.13175563	-0.102874439	0.126648876	0.048420581	-0.153538965	0.19958462	0.325945792	0.062277773	0.100587296	0.422551413	0.29734327	0.828281271	0.821405701	Bacteria.Bacteroidetes.Bacteroidia.Bacteroidales.Prevotellaceae.Prevotella_9	ACOT12
304656	ENSG00000172497	rs34513795	0.934706974	0.932656393	0.592355353	0.424861322	0.041803818	-0.063274479	-0.048137876	0.109071668	0.508302275	0.745887527	0.089461279	0.135818437	0.965092558	0.723727431	0.997187614	0.93667398	Bacteria.Bacteroidetes.Bacteroidia.Bacteroidales	ACOT12
304657	ENSG00000172497	rs34513795	0.138491313	0.017087948	0.770241452	0.562274006	-0.221814678	0.510065622	-0.016520552	-0.046902891	0.147889822	0.208387336	0.056330049	0.080525935	0.0953383	0.009144329	0.856822254	0.846116034	Bacteria.Firmicutes.Negativicutes.Selenomonadales.Veillonellaceae.Dialister	ACOT12
304658	ENSG00000172497	rs34513795	0.2601443	0.14011704	0.925639424	0.427604179	-0.208936802	0.391812596	0.01076606	-0.144579959	0.183929695	0.262326442	0.114905023	0.181110071	0.222635543	0.065183508	0.999005033	0.917178808	Bacteria.Actinobacteria.Coriobacteriia.Coriobacteriales	ACOT12
304659	ENSG00000172497	rs34513795	0.933009516	0.655476103	0.101451145	0.053520498	-0.015748613	0.127706252	-0.116224711	0.198788301	0.186627596	0.28491085	0.069956251	0.101090408	0.496636684	0.236897753	0.623703301	0.826981565	Bacteria.Proteobacteria.Betaproteobacteria	ACOT12
304660	ENSG00000172497	rs34513795	0.031721383	0.043800091	0.109318287	0.347557619	-0.40981223	0.689957209	-0.175620308	0.15308823	0.186680153	0.335578066	0.108172462	0.161794951	0.09755084	0.044024937	0.998820086	0.961415255	Bacteria.Firmicutes.Clostridia.Clostridiales.Family_XIII	ACOT12
304661	ENSG00000172497	rs34513795	0.025770101	0.01967435	0.039883862	0.507247176	-0.358068579	0.515998853	0.128109164	0.052822525	0.15690864	0.215747952	0.061090165	0.079215542	0.041998204	0.014560001	0.439702448	0.839612064	Bacteria.Firmicutes.Clostridia.Clostridiales.Lachnospiraceae.Roseburia	ACOT12
304662	ENSG00000172497	rs34513795	0.270320172	0.021821181	0.419298916	0.361767869	-0.169138229	0.485090017	0.050644128	0.086778934	0.152130293	0.206422728	0.062308102	0.094481913	0.133259064	0.012707572	0.968802863	0.972627326	Bacteria.Bacteroidetes.Bacteroidia.Bacteroidales.Prevotellaceae	ACOT12
304663	ENSG00000172497	rs34513795	0.124395589	0.151313135	0.656095045	0.150877394	-0.267964959	0.343969364	-0.025793598	-0.11800367	0.172135568	0.236894389	0.057656038	0.081182063	0.135092448	0.083961608	0.982891669	0.998439902	Bacteria.Verrucomicrobia.Verrucomicrobiae.Verrucomicrobiales.Verrucomicrobiaceae.Akkermansia	ACOT12
304664	ENSG00000172497	rs34513795	0.697000865	0.835144711	0.943121338	0.874019065	-0.26930051	0.293393464	0.00801564	0.037244763	0.688568362	1.404166928	0.111913301	0.233975965	0.999435429	0.996251787	0.999968393	0.999515331	Bacteria.Firmicutes	ACOT12
304665	ENSG00000172497	rs34513795	0.105055201	0.371915145	0.466318039	0.241888672	-0.340092439	0.268653201	0.069289474	0.180309734	0.206899458	0.298800475	0.094555082	0.152669767	0.164299464	0.244686215	0.888660174	0.770212836	Bacteria.Firmicutes.Erysipelotrichia.Erysipelotrichales	ACOT12
304666	ENSG00000172497	rs34513795	0.413476506	0.907434868	0.852128958	0.176351024	-0.181223546	0.044367489	0.017381678	-0.188426651	0.22017942	0.380090263	0.092877548	0.137844844	0.458702263	0.409881448	0.998832683	0.920113961	Bacteria.Firmicutes.Clostridia.Clostridiales.Ruminococcaceae.Eubacterium_coprostanoligenes_group	ACOT12
304667	ENSG00000172497	rs34513795	0.893613709	0.487926975	0.415004264	0.724389993	0.048372967	0.335237064	-0.075936575	0.047386295	0.360299591	0.480570688	0.092563946	0.133811622	0.861505427	0.411620542	0.998803525	0.997226571	Bacteria.Firmicutes.Clostridia.Clostridiales.Lachnospiraceae.Eubacterium_rectale_group	ACOT12
304668	ENSG00000172497	rs34513795	0.09446688	0.010084183	0.04558606	0.107510074	-0.245201495	0.538895414	-0.115244456	0.16623513	0.14448499	0.203321388	0.056537773	0.101858204	0.072271447	0.006369762	0.707416893	0.700517601	Bacteria.Fusobacteria.Fusobacteriia.Fusobacteriales	ACOT12
304669	ENSG00000172497	rs34513795	0.131215017	0.013666777	0.292628619	0.896545506	-0.225316701	0.536597092	0.076405587	-0.012849782	0.147400401	0.21168975	0.072014648	0.098438585	0.083143177	0.008479164	0.975966367	0.997201293	Bacteria.Firmicutes.Clostridia.Clostridiales.Lachnospiraceae.Coprococcus_1	ACOT12
304670	ENSG00000172497	rs34513795	0.34910609	0.015575068	0.535380225	0.496527479	-0.162659237	0.606172725	-0.033821413	-0.052468832	0.172467207	0.244023285	0.054276759	0.07673044	0.271806461	0.015759243	0.997282517	0.999171204	Bacteria.Proteobacteria.Gammaproteobacteria.Enterobacteriales.Enterobacteriaceae	ACOT12
304671	ENSG00000172497	rs34513795	0.045009334	0.014496199	0.078421106	0.742611975	-0.317839817	0.556335678	0.134090008	-0.038200169	0.155498945	0.221468477	0.074990325	0.115828464	0.047482337	0.008880977	0.997117901	0.951675521	Bacteria.Firmicutes.Clostridia.Clostridiales.Lachnospiraceae.Eubacterium_hallii_group	ACOT12
304672	ENSG00000172497	rs34513795	0.098469803	0.024813988	0.311656052	0.927097192	-0.255806953	0.50679609	-0.063405974	-0.009113269	0.152595871	0.220578223	0.062181641	0.099215607	0.075784303	0.013412973	0.99935717	0.971034063	Bacteria.Firmicutes.Erysipelotrichia.Erysipelotrichales.Erysipelotrichaceae.Erysipelotrichaceae_UCG_003	ACOT12
304673	ENSG00000172497	rs34513795	0.91402578	0.429322631	0.044656572	0.068194725	-0.018876067	0.216620012	-0.210944011	0.260364359	0.174160803	0.272368677	0.103026215	0.140390749	0.498863274	0.163464386	0.976314705	0.946394015	Bacteria.Firmicutes.Bacilli.Lactobacillales.Streptococcaceae.Streptococcus	ACOT12
304674	ENSG00000172497	rs34513795	0.334242116	0.035004734	0.922302775	0.771320849	-0.202242216	0.535148932	0.007767029	0.031874367	0.207889676	0.24851708	0.079325909	0.109210022	0.271621363	0.036279783	0.849657231	0.940986664	Bacteria.Bacteroidetes.Bacteroidia.Bacteroidales.Porphyromonadaceae.Odoribacter	ACOT12
304675	ENSG00000172497	rs34513795	0.037062477	0.012110455	0.133554116	0.240340539	-0.387485114	0.732800665	0.108482813	-0.131273742	0.182017705	0.283898621	0.07140645	0.110781568	0.078431698	0.015246249	0.808428619	0.997216401	Bacteria.Firmicutes.Clostridia.Clostridiales.Ruminococcaceae.Subdoligranulum	ACOT12
304676	ENSG00000172497	rs34513795	0.161146818	0.022700209	0.693258141	0.879205595	-0.214632422	0.546755623	-0.026892494	-0.015816912	0.151428686	0.234260818	0.06787676	0.103666055	0.100019565	0.013786095	0.920570146	0.995634428	Bacteria.Proteobacteria.Gammaproteobacteria.Pasteurellales.Pasteurellaceae.Haemophilus	ACOT12
304677	ENSG00000172497	rs34513795	0.298202118	0.043596052	0.88204833	0.80330417	-0.245859122	0.555249802	-0.012034333	0.022575201	0.234442863	0.269789756	0.080790365	0.090267215	0.341691691	0.065556356	0.998896274	0.997147204	Bacteria.Proteobacteria.Deltaproteobacteria.Desulfovibrionales.Desulfovibrionaceae.Desulfovibrio	ACOT12
304678	ENSG00000172497	rs34513795	0.59486439	0.441451962	0.574934064	0.363186199	-0.119835618	0.264824493	-0.049635572	0.129740146	0.224228871	0.341936071	0.088061488	0.141677328	0.41731852	0.245829877	0.99759175	0.986746924	Bacteria.Firmicutes.Clostridia.Clostridiales.Lachnospiraceae.Lachnospiraceae_UCG_008	ACOT12
304679	ENSG00000172497	rs34513795	0.729797149	0.868412516	0.511037155	0.129779044	-0.080798772	0.059309652	0.063738343	-0.199096645	0.232925671	0.356575312	0.096447458	0.129753422	0.595604914	0.440645336	0.948905015	0.966332496	Bacteria.Firmicutes.Clostridia.Clostridiales.Ruminococcaceae.Ruminococcaceae_NK4A214_group	ACOT12
304680	ENSG00000172497	rs34513795	0.090737042	0.007039128	0.330875067	0.177621925	-0.262480336	0.612642957	0.099631784	-0.203348062	0.152869557	0.220118698	0.101697996	0.149204175	0.071823396	0.005140242	0.703352052	0.902183543	Bacteria.Actinobacteria.Actinobacteria	ACOT12
304681	ENSG00000172497	rs34513795	0.193782634	0.022747164	0.817447126	0.577697577	-0.248463595	0.590709235	-0.018604413	0.05832598	0.189226208	0.253184165	0.08027207	0.104234012	0.167073791	0.020504234	0.947141154	0.998819627	Bacteria.Firmicutes.Clostridia.Clostridiales.Ruminococcaceae.Ruminococcaceae_UCG_003	ACOT12
304682	ENSG00000172497	rs34513795	0.376230627	0.209096628	0.373557245	0.117610532	-0.145961193	0.308189031	-0.055316751	0.139481292	0.163822511	0.24293004	0.061737204	0.087949694	0.231466278	0.091574997	0.692536531	0.861479456	Bacteria.Proteobacteria.Betaproteobacteria.Burkholderiales.Alcaligenaceae	ACOT12
304683	ENSG00000172497	rs34513795	0.008827578	0.009700009	0.027828501	0.406262143	-0.541581643	0.705229502	0.210378809	-0.113981457	0.200578856	0.264625859	0.09349414	0.136354453	0.03528095	0.015083789	0.810648223	0.919325403	Bacteria.Firmicutes.Clostridia.Clostridiales.Lachnospiraceae.Blautia	ACOT12
304684	ENSG00000172497	rs34513795	0.204996709	0.151801049	0.763813163	0.159048726	-0.18978579	0.337647904	0.020478519	-0.126146133	0.148237696	0.232822628	0.067867974	0.088546767	0.121522698	0.052907403	0.92697622	0.861283753	Bacteria.Firmicutes.Clostridia.Clostridiales.Ruminococcaceae.Ruminococcaceae_UCG_002	ACOT12
304685	ENSG00000172497	rs34513795	0.246898526	0.04831178	0.342924484	0.385562456	-0.180177863	0.448337159	0.075558593	-0.111506267	0.154204286	0.222773905	0.079087337	0.127642711	0.156137379	0.022515897	0.998043854	0.98261409	Bacteria.Firmicutes.Clostridia.Clostridiales.Ruminococcaceaencultured	ACOT12
304686	ENSG00000172497	rs34513795	0.934349728	0.932934161	0.592060277	0.425135163	0.04203744	-0.063020046	-0.048178822	0.109013081	0.508355079	0.745972558	0.089465889	0.135826182	0.965605487	0.721178806	0.997675757	0.939102387	Bacteria.Bacteroidetes	ACOT12
304687	ENSG00000172497	rs34513795	0.134862671	0.018807948	0.742307284	0.843860675	-0.229762858	0.512681563	0.020924414	0.01998745	0.151754525	0.212760931	0.063368025	0.101076227	0.083433003	0.009799759	0.997722357	0.900162566	Bacteria.Bacteroidetes.Bacteroidia.Bacteroidales.Rikenellaceae.Alistipes	ACOT12
304688	ENSG00000172497	rs34513795	0.708200511	0.897462667	0.965760856	0.759108217	-0.248073218	0.15442718	0.004704992	0.062575055	0.659909608	1.1936661	0.109186581	0.203201515	0.997454612	0.889372626	0.998446538	0.999159905	Bacteria.Firmicutes.Clostridia.Clostridiales	ACOT12
304689	ENSG00000172497	rs34513795	0.337520355	0.021718649	0.430440026	0.76053337	-0.160146463	0.551039316	-0.043224016	-0.023023417	0.165747047	0.234296409	0.05448048	0.075223962	0.228365217	0.014842302	0.999492402	0.999741582	Bacteria.Proteobacteria.Gammaproteobacteria.Enterobacteriales.Enterobacteriaceae.Escherichia_Shigella	ACOT12
304690	ENSG00000172497	rs34513795	0.10013569	0.006290836	0.479056221	0.169951381	-0.285513037	0.73013567	0.08034971	-0.238916744	0.171175509	0.258551676	0.11286196	0.172160874	0.106015117	0.006524091	0.800102057	0.88248896	Bacteria.Actinobacteria	ACOT12
304691	ENSG00000172497	rs34513795	0.114074051	0.38620885	0.37695185	0.279342874	-0.318099434	0.263899043	-0.065201614	-0.117962234	0.198602744	0.302502478	0.073291709	0.108132622	0.172491569	0.209151035	0.815423526	0.97362172	Bacteria.Firmicutes.Clostridia.Clostridiales.Ruminococcaceae.Ruminococcus_2	ACOT12
304692	ENSG00000172497	rs34513795	0.159151788	0.020887176	0.775978932	0.535643369	-0.216593102	0.50607547	0.028958579	0.087410823	0.152073103	0.213745837	0.101342665	0.140368053	0.098423021	0.009971092	0.999276643	0.988728768	Bacteria.Firmicutes.Clostridia.Clostridiales.Ruminococcaceae.Ruminiclostridium_5	ACOT12
304693	ENSG00000172497	rs34513795	0.309881932	0.015555244	0.939232235	0.237732313	-0.23703901	0.771059362	-0.006644301	0.145685763	0.231604353	0.310338521	0.086819142	0.12225574	0.308149007	0.023513076	0.866936859	0.996502544	Bacteria.Firmicutes.Clostridia.Clostridiales.Family_XI	ACOT12
304694	ENSG00000172497	rs34513795	0.456854359	0.021961361	0.400708798	0.590038356	-0.129213166	0.518982198	0.0837309	0.075896168	0.172627866	0.221089003	0.098983746	0.140168216	0.283497127	0.015557577	0.999672451	0.998587032	Bacteria.Firmicutes.Clostridia.Clostridiales.Ruminococcaceae.Butyricicoccus	ACOT12
304695	ENSG00000172497	rs34513795	0.939161772	0.297111935	0.296668363	0.750667841	-0.018523069	0.409642938	0.105724263	-0.055861751	0.24175468	0.389733652	0.100492797	0.175055911	0.64572639	0.227993648	0.99032513	0.909173075	Bacteria.Firmicutes.Clostridia.Clostridiales.Ruminococcaceae.Ruminococcaceae_UCG_013	ACOT12
304696	ENSG00000172497	rs34513795	0.279184873	0.039748666	0.44226969	0.707901839	-0.1747608	0.488568296	0.040149718	-0.028112017	0.160145135	0.232814744	0.051933876	0.074701688	0.159127922	0.021606934	0.955858825	0.969939639	Bacteria.Firmicutes.Clostridia.Clostridiales.Lachnospiraceae.Tyzzerella	ACOT12
304697	ENSG00000172497	rs34513795	0.284620102	0.214840947	0.180504925	0.054932074	-0.160802444	0.296085853	0.114671761	-0.231811435	0.149043069	0.236377912	0.084706784	0.118596929	0.164095433	0.068970302	0.902458168	0.870296073	Bacteria.Actinobacteria.Actinobacteria.Bifidobacteriales.Bifidobacteriaceae	ACOT12
304698	ENSG00000172497	rs34513795	0.514902422	0.122567772	0.877118807	0.866919795	-0.18448922	0.543644551	-0.013855217	-0.019760141	0.281745843	0.347498762	0.089254416	0.1174547	0.494353269	0.109656354	0.9994853	0.999502343	Bacteria.Firmicutes.Clostridia.Clostridiales.Lachnospiraceae.Ruminococcus_gnavus_group	ACOT12
304699	ENSG00000172497	rs34513795	0.30504943	0.004650032	0.074780374	0.280158119	-0.146356517	0.589201528	0.115517353	0.109735857	0.14156806	0.200979426	0.063790621	0.100763971	0.16246082	0.002969922	0.246776149	0.911007122	Bacteria.Firmicutes.Clostridia.Clostridiales.Lachnospiraceae.Lachnospira	ACOT12
304700	ENSG00000172497	rs34513795	0.12385458	0.014175643	0.644579442	0.51185179	-0.233822721	0.533347447	-0.032911663	0.064614925	0.149983398	0.21158717	0.071012215	0.097963307	0.092770379	0.008485665	0.995339941	0.95533137	Bacteria.Proteobacteria.Deltaproteobacteria.Desulfovibrionales.Desulfovibrionaceae.Bilophila	ACOT12
304701	ENSG00000172497	rs34513795	0.103065102	0.086988641	0.168264147	0.930366912	-0.243719098	0.42350129	0.084679631	0.009029278	0.14740191	0.243704996	0.060774656	0.10292998	0.085874736	0.031013191	0.919317431	0.977793214	Bacteria.Bacteroidetes.Bacteroidia.Bacteroidales.Porphyromonadaceae	ACOT12
304702	ENSG00000172497	rs34513795	0.878351187	0.345991467	0.224912279	0.554792713	-0.032786967	0.352781642	0.099960231	-0.08293364	0.213368681	0.371628441	0.081585299	0.139696338	0.58224086	0.217795253	0.981084248	0.998600531	Bacteria.Firmicutes.Clostridia.Clostridiales.Ruminococcaceae.Ruminiclostridium_6	ACOT12
304703	ENSG00000172497	rs34513795	0.972608411	0.578221411	0.072399995	0.073317481	0.006558658	0.162632837	-0.191436678	0.25407802	0.190274333	0.291041787	0.104822892	0.139580285	0.53904712	0.222286586	0.967792983	0.950973549	Bacteria.Firmicutes.Bacilli.Lactobacillales	ACOT12
304704	ENSG00000172497	rs34513795	0.736560655	0.935551129	0.973518222	0.641899933	-0.201618885	0.07831935	-0.003716864	0.087395629	0.596760306	0.964804778	0.111536686	0.187051712	0.954184916	0.80525145	0.999826541	0.999832315	Bacteria.Firmicutes.Clostridia.Clostridiales.Lachnospiraceae	ACOT12
304705	ENSG00000172497	rs34513795	0.350637616	0.016480597	0.4106778	0.599037015	-0.155499911	0.579673668	0.05434144	0.049577645	0.165404642	0.235454974	0.065626582	0.09383002	0.235839895	0.011967452	0.9177037	0.979585985	Bacteria.Firmicutes.Erysipelotrichia.Erysipelotrichales.Erysipelotrichaceae.Erysipelatoclostridium	ACOT12
304706	ENSG00000172497	rs34513795	0.282510363	0.03146184	0.887267037	0.462534054	-0.239114233	0.673135428	-0.0111793	0.090182824	0.220650322	0.30614659	0.078550136	0.122024482	0.298741119	0.046615693	0.997329664	0.92426646	Bacteria.Firmicutes.Negativicutes.Selenomonadales.Veillonellaceae.Megasphaera	ACOT12
304707	ENSG00000172497	rs34513795	0.036373646	0.095296449	0.134790456	0.522733997	-0.444776465	0.682417372	-0.147152051	0.113116146	0.208139968	0.403147558	0.097173164	0.176024637	0.14289466	0.098852583	0.99792254	0.986607256	Bacteria.Firmicutes.Clostridia.Clostridiales.Family_XIII.Family_XIII_AD3011_group	ACOT12
304708	ENSG00000172497	rs34513795	0.1343562	0.018753324	0.735571441	0.847999585	-0.230173206	0.513039695	0.021433727	0.019427879	0.15182471	0.212807232	0.06319375	0.100956883	0.082797566	0.009617541	0.996440779	0.918317694	Bacteria.Bacteroidetes.Bacteroidia.Bacteroidales.Rikenellaceae	ACOT12
304709	ENSG00000172497	rs34513795	0.110879821	0.037522289	0.48897943	0.6723113	-0.265987921	0.486457606	-0.056287718	-0.046795195	0.164569087	0.229081643	0.080886115	0.110131699	0.082071006	0.015105077	0.990263512	0.935449612	Bacteria.Proteobacteria.Gammaproteobacteria.Pseudomonadales	ACOT12
304710	ENSG00000172497	rs34513795	0.74459852	0.894725927	0.341356922	0.256421461	0.128550319	-0.072845087	-0.068732084	0.118093133	0.392928554	0.54834414	0.071707137	0.103141121	0.927093374	0.721793817	0.999973618	0.989705988	Bacteria.Bacteroidetes.Bacteroidia.Bacteroidales.Bacteroidaceae.Bacteroides	ACOT12
304711	ENSG00000172497	rs34513795	0.157540095	0.013181659	0.928224761	0.484742619	-0.222873355	0.554529951	-0.007450995	0.084895381	0.155868343	0.217569561	0.082396492	0.120810564	0.124002709	0.007462842	0.746211011	0.859099031	Bacteria.Firmicutes.Clostridia.Clostridiales.Peptostreptococcaceae	ACOT12
304712	ENSG00000172497	rs34513795	0.398710352	0.087914871	0.716272415	0.852204567	-0.1753557	0.562103973	0.027391517	0.021679629	0.206417476	0.324433718	0.075038625	0.115903261	0.340710716	0.078008881	0.746734005	0.998431627	Bacteria.Firmicutes.Clostridia.Clostridiales.Ruminococcaceae.Ruminococcus_1	ACOT12
304713	ENSG00000172497	rs34513795	0.601180028	0.052529188	0.631858888	0.523329138	-0.128151122	0.737468709	-0.035205323	-0.067842896	0.243970072	0.373419761	0.073133253	0.10572487	0.560118841	0.069825652	0.996566686	0.997858307	Bacteria.Proteobacteria.Gammaproteobacteria	ACOT12
304714	ENSG00000172497	rs34513795	0.165751388	0.024617821	0.727183532	0.888339628	-0.213718775	0.543495933	-0.023900136	-0.01465421	0.152467224	0.236216518	0.068211281	0.103962068	0.097282223	0.014640108	0.931003242	0.99813821	Bacteria.Proteobacteria.Gammaproteobacteria.Pasteurellales.Pasteurellaceae	ACOT12
304715	ENSG00000172497	rs34513795	0.194029694	0.022527908	0.365890161	0.84807714	-0.197445	0.491611926	0.057799815	-0.017031366	0.150455657	0.21035507	0.063477018	0.088549166	0.103891119	0.012866752	0.998277807	0.999325446	Bacteria.Bacteroidetes.Bacteroidia.Bacteroidales.Porphyromonadaceae.Parabacteroides	ACOT12
304716	ENSG00000172497	rs34513795	0.144481271	0.021073595	0.60908536	0.328347904	-0.218832462	0.494822395	-0.037574867	0.08926293	0.148151379	0.209309625	0.07312133	0.090635751	0.095084655	0.010098543	0.998525812	0.997174658	Bacteria.Proteobacteria.Deltaproteobacteria.Desulfovibrionales.Desulfovibrionaceae	ACOT12
304717	ENSG00000172497	rs34513795	0.533886707	0.443010034	0.843318703	0.574686514	-0.172101474	0.316196646	-0.011671248	0.051365214	0.275178472	0.409669378	0.058814433	0.091071038	0.565993761	0.365059331	0.990825301	0.914545379	Bacteria.Firmicutes.Clostridia.Clostridiales.Ruminococcaceae.Faecalibacterium	ACOT12
304718	ENSG00000172497	rs34513795	0.063015952	0.005660033	0.23915129	0.165675937	-0.347317151	0.666445365	-0.112480665	0.175080722	0.183620938	0.232869316	0.094679683	0.124880192	0.082461502	0.006090229	0.991744893	0.856262504	Bacteria.Firmicutes.Bacilli.Lactobacillales.Carnobacteriaceae	ACOT12
304719	ENSG00000172497	rs34513795	0.881226003	0.759660072	0.108297125	0.087724374	0.031815684	0.099484694	-0.175392975	0.252657371	0.212098988	0.323825107	0.107714762	0.145738608	0.548012443	0.319808292	0.933709887	0.931627155	Bacteria.Firmicutes.Bacilli	ACOT12
304720	ENSG00000172497	rs34513795	0.015133133	0.03720475	0.037321416	0.828542975	-0.447283176	0.572202474	0.141372584	-0.024925932	0.179249523	0.268995823	0.06650233	0.114631162	0.047444833	0.033798978	0.233795331	0.972116335	Bacteria.Firmicutes.Clostridia.Clostridiales.Lachnospiraceae.Anaerostipes	ACOT12
304721	ENSG00000172497	rs34513795	0.551728972	0.100434281	0.444837168	0.826626611	-0.11981877	0.588741143	-0.057878751	-0.031279873	0.200270424	0.353288716	0.075291284	0.142236239	0.442073093	0.077464459	0.798032232	0.908563671	Bacteria.Firmicutes.Negativicutes.Selenomonadales.Veillonellaceae	ACOT12
304722	ENSG00000172497	rs34513795	0.733002261	0.14335034	0.259710627	0.809406953	-0.069094419	0.470821194	0.081590054	-0.026157578	0.201674621	0.317836844	0.071758774	0.108011007	0.474553716	0.098275695	0.805536259	0.995071635	Bacteria.Firmicutes.Erysipelotrichia.Erysipelotrichales.Erysipelotrichaceae.Clostridium_innocuum_group	ACOT12
304723	ENSG00000172497	rs34513795	0.193794183	0.24689356	0.918524053	0.245705137	-0.202943241	0.304074184	-0.005960565	-0.109369098	0.154562637	0.260237544	0.058043459	0.093364332	0.150065999	0.086135243	0.923839385	0.941072918	Bacteria.Firmicutes.Negativicutes.Selenomonadales.Acidaminococcaceae	ACOT12
304724	ENSG00000172497	rs34513795	0.065197128	0.004324201	0.266968114	0.108033685	-0.357043484	0.729391324	-0.092912076	0.194651062	0.190358332	0.24665105	0.082980492	0.119450754	0.082583039	0.00570132	0.979221309	0.998719086	Bacteria.Firmicutes.Bacilli.Bacillales.Family_XI.Gemella	ACOT12
304725	ENSG00000172497	rs34513795	0.286105288	0.209002758	0.954407183	0.627378296	-0.234242462	0.396742984	-0.005533498	-0.068990747	0.21778881	0.31266745	0.096411994	0.141451139	0.372806433	0.160486658	0.99991226	0.988194298	Bacteria.Actinobacteria.Coriobacteriia.Coriobacteriales.Coriobacteriaceae.Collinsella	ACOT12
304726	ENSG00000172497	rs34513795	0.226376506	0.018652137	0.869698806	0.635633123	-0.204601439	0.557397637	0.012571704	0.052355731	0.167524932	0.231000345	0.076335403	0.109978873	0.168256052	0.009085567	0.689907356	0.974257691	Bacteria.Firmicutes.Clostridia.Clostridiales.Peptostreptococcaceae.Intestinibacter	ACOT12
304727	ENSG00000172497	rs34513795	0.045382217	0.012343036	0.091713529	0.457029093	-0.322461051	0.598938783	0.131798399	-0.093834257	0.158042206	0.232693085	0.076996979	0.125410784	0.052385917	0.009447653	0.920183094	0.926125689	Bacteria.Firmicutes.Clostridia.Clostridiales.Lachnospiraceae.Fusicatenibacter	ACOT12
304728	ENSG00000172497	rs34513795	0.305431769	0.16064117	0.817943077	0.386194376	-0.193266654	0.375877168	0.026117848	-0.154663851	0.187092456	0.264865988	0.113002743	0.177282812	0.247159132	0.074789092	0.999739884	0.894772795	Bacteria.Actinobacteria.Coriobacteriia.Coriobacteriales.Coriobacteriaceae	ACOT12
304729	ENSG00000172497	rs34513795	0.408630727	0.912692799	0.796184366	0.073868616	-0.163976347	-0.038989645	0.018566697	-0.212514576	0.19716116	0.354225096	0.071589176	0.116976162	0.402373085	0.333789273	0.999985325	0.999758873	Bacteria.Firmicutes.Clostridia.Clostridiales.Ruminococcaceae.Ruminococcaceae_UCG_014	ACOT12
304730	ENSG00000172497	rs34513795	0.035584099	0.023836608	0.131780323	0.354748209	-0.429047509	0.709636513	-0.107176574	0.099014577	0.199897667	0.306664887	0.070218679	0.106230531	0.097354194	0.028977091	0.999858829	0.929555963	Bacteria.Proteobacteria.Betaproteobacteria.Neisseriales.Neisseriaceae.Eikenella	ACOT12
304731	ENSG00000172497	rs34513795	0.65642728	0.229331123	0.464934749	0.815391304	-0.099900448	0.468210299	0.063375823	-0.030405478	0.223537091	0.385835596	0.086216223	0.129701936	0.538852866	0.182238904	0.961249848	0.997513341	Bacteria.Firmicutes.Clostridia.Clostridiales.Lachnospiraceae.Eubacterium_xylanophilum_group	ACOT12
304732	ENSG00000172497	rs34513795	0.119177329	0.017440064	0.897846269	0.014026755	-0.222930209	0.481457693	0.007096835	-0.227126688	0.14117924	0.197348961	0.055063124	0.089958842	0.088909859	0.008120441	0.838563088	0.649030971	Bacteria.Firmicutes.Clostridia.Clostridiales.Lachnospiraceae.Lachnospiraceae_NK4A136_group	ACOT12
304733	ENSG00000172497	rs34513795	0.144648027	0.021753295	0.60325045	0.3460678	-0.218900044	0.493339906	-0.03825305	0.086797347	0.148259707	0.209820739	0.073242329	0.09144893	0.095284985	0.011043666	0.997604342	0.996621608	Bacteria.Proteobacteria.Deltaproteobacteria	ACOT12
304734	ENSG00000172497	rs34513795	0.184030267	0.023673979	0.507347942	0.573692557	-0.199648432	0.481953247	0.056962868	0.074250884	0.148688611	0.20802152	0.085444969	0.131305389	0.112503117	0.01338753	0.999670759	0.996530704	Bacteria.Firmicutes.Clostridia.Clostridiales.Ruminococcaceae.Flavonifractor	ACOT12
304735	ENSG00000172497	rs34513795	0.347479472	0.080834533	0.848460935	0.88111847	-0.267021541	0.555231514	-0.018631597	0.018618106	0.282162039	0.313075623	0.097117483	0.124004316	0.40736006	0.097452567	0.997947728	0.998788642	Bacteria.Actinobacteria.Actinobacteria.Micrococcales	ACOT12
304736	ENSG00000172497	rs34513795	0.111665322	0.038958741	0.394918759	0.617498927	-0.365324156	0.639742699	-0.065044399	0.049057407	0.226536259	0.303591275	0.075950302	0.097761526	0.142476964	0.042699142	0.640497394	0.906217772	Bacteria.Firmicutes.Clostridia.Clostridiales.Lachnospiraceae.Lachnospiraceae_UCG_010	ACOT12
304737	ENSG00000172497	rs34513795	0.092839875	0.009236522	0.434840867	0.285305918	-0.287814631	0.610430256	0.06186796	-0.116032233	0.168737603	0.227494906	0.078732622	0.107701471	0.076867326	0.006906836	0.999694213	0.863959089	Bacteria.Firmicutes.Clostridia.Clostridiales.Lachnospiraceaencultured	ACOT12
304738	ENSG00000172497	rs34513795	0.196997477	0.146693024	0.805050323	0.683292977	-0.244535404	0.419772917	-0.01618802	-0.03689016	0.187597061	0.285780702	0.065320127	0.09001776	0.215845126	0.08750293	0.99714486	0.996602117	Bacteria.Firmicutes.Clostridia.Clostridiales.Clostridiaceae_1.Clostridium_sensu_stricto_1	ACOT12
304739	ENSG00000172497	rs34513795	0.44869201	0.08978669	0.436798385	0.507317735	-0.138910834	0.424020827	0.06426358	-0.072507004	0.182247569	0.246207068	0.082132478	0.108753592	0.289033673	0.046753804	0.799967987	0.981481548	Bacteria.Firmicutes.Clostridia.Clostridiales.Lachnospiraceae.Eubacterium_eligens_group	ACOT12
304740	ENSG00000172497	rs34513795	0.103393846	0.373526347	0.461647512	0.23482154	-0.341123589	0.266929207	0.069950095	0.183131825	0.206513311	0.297891515	0.094459998	0.152717589	0.162462532	0.241763912	0.879099353	0.770829003	Bacteria.Firmicutes.Erysipelotrichia.Erysipelotrichales.Erysipelotrichaceae	ACOT12
304741	ENSG00000172497	rs34513795	0.046273935	0.004276767	0.163175658	0.125723171	-0.373326949	0.688207014	-0.128356967	0.189500486	0.183749415	0.232420451	0.091004485	0.122168308	0.068209903	0.005168279	0.945687051	0.823043084	Bacteria.Firmicutes.Bacilli.Lactobacillales.Carnobacteriaceae.Granulicatella	ACOT12
304742	ENSG00000172497	rs34513795	0.089018829	0.008459638	0.053790978	0.145213253	-0.250734302	0.558834014	-0.110906478	0.151315838	0.145232041	0.205767614	0.056465252	0.102631917	0.070150752	0.005426827	0.711886036	0.745509188	Bacteria.Fusobacteria.Fusobacteriia.Fusobacteriales.Fusobacteriaceae.Fusobacterium	ACOT12
304743	ENSG00000172497	rs34513795	0.254697956	0.307244646	0.929269638	0.157974209	-0.217656831	0.277145077	-0.006890814	-0.160565041	0.18940391	0.269306904	0.07733056	0.112411693	0.241909952	0.147226745	0.639438215	0.843367134	Bacteria.Firmicutes.Clostridia.Clostridiales.Christensenellaceae.Christensenellaceae_R_7_group	ACOT12
304744	ENSG00000172497	rs34513795	0.744025427	0.388745217	0.226526381	0.202165916	-0.063156368	0.254107653	-0.090827313	0.129924402	0.19259636	0.292848497	0.074392472	0.100839814	0.408885875	0.146087208	0.608381763	0.920789301	Bacteria.Firmicutes.Clostridia.Clostridiales.Lachnospiraceae.Lachnoclostridium	ACOT12
304745	ENSG00000172497	rs34513795	0.203941789	0.121868238	0.867775841	0.64885668	-0.234961888	0.423459559	-0.010750805	-0.038529186	0.183091214	0.270160405	0.064320709	0.084221796	0.204795487	0.066047372	0.994141038	0.99999132	Bacteria.Firmicutes.Clostridia.Clostridiales.Clostridiaceae_1	ACOT12
304746	ENSG00000172497	rs34513795	0.466690609	0.579149045	0.860127467	0.41594955	-0.182754465	0.224703496	0.018457181	-0.134935427	0.249603193	0.403106976	0.104329621	0.164816857	0.462291592	0.332887752	0.998891856	0.999590371	Bacteria.Firmicutes.Bacilli.Bacillales.Staphylococcaceae.Staphylococcus	ACOT12
304747	ENSG00000172497	rs34513795	0.288594261	0.186920428	0.176490879	0.077775401	-0.16055551	0.31715243	0.11603152	-0.211221234	0.150057417	0.237778968	0.084911516	0.11786417	0.17161271	0.057071963	0.830099246	0.877185252	Bacteria.Actinobacteria.Actinobacteria.Bifidobacteriales.Bifidobacteriaceae.Bifidobacterium	ACOT12
304748	ENSG00000172497	rs34513795	0.89030709	0.526337862	0.167505384	0.1083801	-0.027546611	0.183458083	0.081033734	-0.13680468	0.198953866	0.287986355	0.058052761	0.084036533	0.504875931	0.222525886	0.86527713	0.998607976	Bacteria.Firmicutes.Clostridia.Clostridiales.Lachnospiraceae.Tyzzerella_4	ACOT12
304749	ENSG00000172497	rs34513795	0.956150101	0.093904768	0.31068103	0.628416558	0.014917872	0.523081473	0.09316142	0.054086095	0.270261496	0.30768828	0.091177147	0.111228202	0.550007411	0.106213114	0.999878354	0.996775984	Bacteria.Bacteroidetes.Bacteroidia.Bacteroidales.Porphyromonadaceae.Barnesiella	ACOT12
304750	ENSG00000172497	rs34513795	0.158347093	0.100094035	0.719718492	0.163682482	-0.207946312	0.365415152	0.027227459	0.16134281	0.145715941	0.219052304	0.075548435	0.114531149	0.096741633	0.038887251	0.766471875	0.898804078	Bacteria.Firmicutes.Clostridia.Clostridiales.Lachnospiraceae.Dorea	ACOT12
304751	ENSG00000172500	rs656980	0.400458299	0.250821506	0.660529229	0.754150086	-0.168108405	0.320906818	-0.032229852	-0.029524462	0.198625658	0.276956364	0.073049719	0.093878046	0.268085816	0.119948704	0.959597159	0.99789802	Bacteria.Verrucomicrobia	FIBP
304752	ENSG00000172500	rs656980	0.357289492	0.318465739	0.581562449	0.649059378	-0.151486309	0.268114545	-0.03482321	-0.043209856	0.163392939	0.266692977	0.062871562	0.094511957	0.20347825	0.121865612	0.739857946	0.990268195	Bacteria.Firmicutes.Negativicutes.Selenomonadales.Acidaminococcaceae.Phascolarctobacterium	FIBP
304753	ENSG00000172500	rs656980	0.055808053	0.051222144	0.039757893	0.360400086	-0.33034732	0.531194546	0.17291148	-0.130874018	0.16963442	0.267432201	0.082400515	0.142083217	0.113869141	0.036557872	0.981698993	0.976249604	Bacteria.Firmicutes.Bacilli.Lactobacillales.Streptococcaceae	FIBP
304754	ENSG00000172500	rs656980	0.684515141	0.673075266	0.55194647	0.496319923	0.262417656	-0.62150119	-0.064123059	0.154892797	0.642966132	1.466326637	0.107236922	0.22640574	0.999435429	0.989125616	0.999968393	0.999515331	Bacteria.Firmicutes	FIBP
304755	ENSG00000172500	rs656980	0.445605241	0.075435583	0.461661	0.623854793	-0.107546407	0.37285799	-0.051066818	-0.045821399	0.140138563	0.206373433	0.068962271	0.092992534	0.195265437	0.028207798	0.997604342	0.996621608	Bacteria.Proteobacteria.Deltaproteobacteria	FIBP
304756	ENSG00000172500	rs656980	0.6925617	0.457790208	0.116744509	0.02971679	0.069103671	-0.260435816	0.105845405	-0.278800635	0.174001155	0.348667997	0.066580055	0.125430337	0.441150635	0.235186627	0.691035953	0.773055079	Bacteria.Firmicutes.Clostridia.Clostridiales.Ruminococcaceae.Ruminococcus_2	FIBP
304757	ENSG00000172500	rs656980	0.43376349	0.097743507	0.9552609	0.763231823	-0.118419752	0.351886694	-0.004394861	0.038599692	0.150345368	0.209447204	0.07803593	0.127599497	0.213177952	0.037582448	0.96153664	0.998755611	Bacteria.Actinobacteria.Actinobacteria.Bifidobacteriales.Bifidobacteriaceae	FIBP
304758	ENSG00000172500	rs656980	0.146315216	0.606224404	0.119477908	0.673623776	-0.239409674	0.168501518	-0.108995263	-0.050726712	0.162834755	0.32529922	0.069082738	0.119894864	0.17629801	0.237193331	0.420463449	0.976796505	Bacteria.Firmicutes.Clostridia.Clostridiales.Christensenellaceae	FIBP
304759	ENSG00000172500	rs656980	0.708899535	0.026848221	0.269933458	0.076050936	0.078591658	0.586214686	0.099228653	0.219839014	0.20959153	0.258805886	0.089177871	0.121941197	0.533153135	0.034940115	0.790362291	0.942166966	Bacteria.Firmicutes.Clostridia.Clostridiales.Lachnospiraceae.Lachnospiraceae_ND3007_group	FIBP
304760	ENSG00000172500	rs656980	0.182471996	0.957905021	0.284432565	0.57941464	-0.321825374	0.027497364	-0.102205867	-0.102156283	0.238817263	0.518948445	0.094694413	0.183391986	0.409901513	0.580058895	0.77270438	0.935161318	Bacteria.Firmicutes.Clostridia.Clostridiales.Ruminococcaceae.Anaerotruncus	FIBP
304761	ENSG00000172500	rs656980	0.3246638	0.129995804	0.372608587	0.939629238	-0.140591006	0.32905186	-0.047293746	-0.005453623	0.141662166	0.214569941	0.05267769	0.071730453	0.15607301	0.044675632	0.719671234	0.998729221	Bacteria.Proteobacteria.Betaproteobacteria.Burkholderiales.Alcaligenaceae.Sutterella	FIBP
304762	ENSG00000172500	rs656980	0.796714108	0.474225548	0.315355386	0.79597353	0.058130673	0.285148986	0.087145822	-0.037891752	0.224736859	0.39614769	0.08612412	0.145947951	0.57664728	0.289704712	0.997947728	0.9977362	Bacteria.Actinobacteria.Actinobacteria.Micrococcales	FIBP
304763	ENSG00000172500	rs656980	0.173470671	0.18274286	0.256030984	0.646743426	-0.253881936	0.441731399	-0.08562415	0.053112057	0.184475203	0.328001853	0.074721103	0.115352861	0.22921751	0.10434023	0.996596763	0.999791394	Bacteria.Firmicutes.Clostridia.Clostridiales.Ruminococcaceae.Ruminococcaceae_UCG_005	FIBP
304764	ENSG00000172500	rs656980	0.542447525	0.80658099	0.950336764	0.191651436	-0.09838583	0.071176102	-0.006292219	0.235274859	0.16067126	0.289522473	0.100635527	0.178314398	0.282787941	0.225042501	0.898101162	0.887243776	Bacteria.Actinobacteria	FIBP
304765	ENSG00000172500	rs656980	0.64345169	0.375268112	0.93319985	0.992229066	-0.104480262	0.353068122	0.006490846	-0.001274765	0.224665799	0.395470195	0.077138915	0.130382623	0.470802201	0.245475985	0.998896274	0.99936681	Bacteria.Proteobacteria.Deltaproteobacteria.Desulfovibrionales.Desulfovibrionaceae.Desulfovibrio	FIBP
304766	ENSG00000172500	rs656980	0.142492991	0.038227346	0.197834442	0.137629314	-0.592960603	1.042924037	0.122652766	-0.192476262	0.399417374	0.493000225	0.094272109	0.128043857	0.650244166	0.236433272	0.999330493	0.996754281	Bacteria.Proteobacteria	FIBP
304767	ENSG00000172500	rs656980	0.258911274	0.010258146	0.454430038	0.050632769	-0.196520469	0.719952079	0.046961822	-0.231964281	0.172547886	0.272292415	0.062402599	0.11647794	0.224273449	0.011388827	0.680612622	0.84031012	Bacteria.Firmicutes.Clostridia.Clostridiales.Lachnospiraceae.Lachnoclostridium	FIBP
304768	ENSG00000172500	rs656980	0.545720289	0.447430631	0.952513729	0.824687488	-0.122506959	0.274473369	0.006285618	0.028466606	0.20170013	0.359098569	0.105144625	0.127988151	0.377551817	0.27499781	0.97563632	0.869514211	Bacteria.Firmicutes.Erysipelotrichia.Erysipelotrichales	FIBP
304769	ENSG00000172500	rs656980	0.85773507	0.768031641	0.654600035	0.471475305	0.084179593	-0.259278989	-0.038399395	0.110962699	0.467739224	0.875389885	0.085435832	0.153198068	0.964416363	0.690995331	0.997187614	0.93667398	Bacteria.Bacteroidetes.Bacteroidia.Bacteroidales	FIBP
304770	ENSG00000172500	rs656980	0.436698769	0.074015727	0.449710364	0.623729637	-0.109379541	0.37432439	-0.051429112	-0.04553821	0.139762713	0.206150068	0.067626092	0.092384425	0.192747111	0.026091289	0.998525812	0.997174658	Bacteria.Proteobacteria.Deltaproteobacteria.Desulfovibrionales.Desulfovibrionaceae	FIBP
304771	ENSG00000172500	rs656980	0.889057576	0.898808431	0.201442179	0.034080178	0.023728419	-0.035114397	-0.105618619	0.212929265	0.169434366	0.27505162	0.081841954	0.098359524	0.436732333	0.34400005	0.885681113	0.748915213	Bacteria.Firmicutes.Clostridia.Clostridiales.Lachnospiraceae.Blautia	FIBP
304772	ENSG00000172500	rs656980	0.311752055	0.085979211	0.501621517	0.579694437	-0.1501906	0.404870076	0.051496532	-0.053479429	0.147319964	0.232220414	0.076210945	0.09607785	0.201203958	0.033062257	0.977260763	0.976394474	Bacteria.Firmicutes.Negativicutes.Selenomonadales.Veillonellaceae.Veillonella	FIBP
304773	ENSG00000172500	rs656980	0.823132782	0.258841588	0.498340428	0.484947997	-0.041029067	0.268853137	-0.049766477	0.066860539	0.182820908	0.236022161	0.073087063	0.095190969	0.481204083	0.130266961	0.912640904	0.997216401	Bacteria.Firmicutes.Clostridia.Clostridiales.Ruminococcaceae.Subdoligranulum	FIBP
304774	ENSG00000172500	rs656980	0.145660302	0.604758705	0.119385362	0.67477707	-0.240170205	0.16925345	-0.109147254	-0.050555285	0.163082532	0.325422908	0.069161426	0.119939951	0.17679376	0.241229714	0.424394784	0.969386662	Bacteria.Firmicutes.Clostridia.Clostridiales.Christensenellaceae.Christensenellaceae_R_7_group	FIBP
304775	ENSG00000172500	rs656980	0.816491442	0.951259569	0.694870023	0.382587863	-0.048332614	-0.029878856	0.031918933	-0.152835848	0.207433662	0.486931319	0.081012342	0.173855798	0.612780382	0.421840683	0.998832683	0.960108401	Bacteria.Firmicutes.Clostridia.Clostridiales.Ruminococcaceae.Eubacterium_coprostanoligenes_group	FIBP
304776	ENSG00000172500	rs656980	0.494363332	0.082306888	0.057470689	0.214361145	-0.094957788	0.369636036	0.116455631	-0.089419913	0.138168492	0.209457538	0.060215323	0.071312146	0.206539509	0.031950451	0.720293264	0.795156214	Bacteria.Fusobacteria.Fusobacteriia.Fusobacteriales	FIBP
304777	ENSG00000172500	rs656980	0.425270206	0.265005157	0.698764127	0.726715586	-0.163520683	0.315392318	-0.028375231	-0.033027523	0.203800327	0.280514063	0.072999241	0.094092677	0.268304668	0.126147872	0.982891669	0.998439902	Bacteria.Verrucomicrobia.Verrucomicrobiae.Verrucomicrobiales.Verrucomicrobiaceae.Akkermansia	FIBP
304778	ENSG00000172500	rs656980	0.682023064	0.110945969	0.127225371	0.714515076	-0.058896902	0.346418488	0.128538046	-0.049262647	0.143109894	0.214372698	0.083201488	0.134084929	0.282871711	0.040750935	0.88760533	0.997132292	Bacteria.Firmicutes.Bacilli.Bacillales	FIBP
304779	ENSG00000172500	rs656980	0.501253537	0.197894623	0.788586992	0.584274035	-0.185558515	0.565406483	0.02602804	-0.081132818	0.274375581	0.434635999	0.096667185	0.147541599	0.611176271	0.254711074	0.933423473	0.904967142	Bacteria.Firmicutes.Negativicutes.Selenomonadales	FIBP
304780	ENSG00000172500	rs656980	0.138695363	0.023091979	0.12543674	0.036250286	-0.25876865	0.491428687	-0.169822076	0.331496989	0.172618785	0.21118577	0.109397497	0.155023126	0.155976988	0.018674831	0.999005033	0.870684181	Bacteria.Actinobacteria.Coriobacteriia.Coriobacteriales	FIBP
304781	ENSG00000172500	rs656980	0.886082106	0.374074092	0.413903462	0.921339783	0.033383517	0.346050441	0.083192968	-0.015446008	0.232108916	0.386636053	0.101169092	0.15581496	0.634929236	0.260878595	0.99032513	0.925490908	Bacteria.Firmicutes.Clostridia.Clostridiales.Ruminococcaceae.Ruminococcaceae_UCG_013	FIBP
304782	ENSG00000172500	rs656980	0.604302683	0.292123245	0.420868394	0.232922671	-0.076051884	0.240140095	0.046024891	-0.104829093	0.146039847	0.226100598	0.056817494	0.08706111	0.253175758	0.091897651	0.901109924	0.82837012	Bacteria.Proteobacteria.Betaproteobacteria.Burkholderiales.Alcaligenaceae.Parasutterella	FIBP
304783	ENSG00000172500	rs656980	0.773433108	0.133323192	0.133960116	0.841230424	-0.042375991	0.316998983	0.101476434	-0.01892117	0.146584456	0.208531463	0.066865674	0.094077591	0.302588097	0.038689883	0.314343291	0.995819926	Bacteria.Firmicutes.Clostridia.Clostridiales.Lachnospiraceae.Lachnospira	FIBP
304784	ENSG00000172500	rs656980	0.470432852	0.113383233	0.525010634	0.953205413	-0.103260874	0.378667646	0.035290729	0.007498657	0.142228729	0.235957562	0.055220337	0.127292453	0.19004543	0.04444514	0.968802863	0.997540955	Bacteria.Bacteroidetes.Bacteroidia.Bacteroidales.Prevotellaceae	FIBP
304785	ENSG00000172500	rs656980	0.356846602	0.135626151	0.679621177	0.780322662	-0.136948048	0.381159621	-0.03604037	0.032593186	0.147575105	0.252250713	0.08687664	0.116380294	0.196255502	0.049284782	0.998043854	0.98261409	Bacteria.Firmicutes.Clostridia.Clostridiales.Ruminococcaceaencultured	FIBP
304786	ENSG00000172500	rs656980	0.13677656	0.022415325	0.128764739	0.047434321	-0.263392867	0.498124254	-0.165925179	0.304441027	0.174834416	0.212956212	0.107844116	0.150661195	0.156913428	0.019158589	0.999739884	0.859864217	Bacteria.Actinobacteria.Coriobacteriia.Coriobacteriales.Coriobacteriaceae	FIBP
304787	ENSG00000172500	rs656980	0.108493423	0.704696525	0.010364804	0.180875881	0.37327533	-0.192195303	-0.140224662	0.145850929	0.229371067	0.504899714	0.053112338	0.107831479	0.289501577	0.464183742	0.623596545	0.823728644	Bacteria.Firmicutes.Clostridia.Clostridiales.Ruminococcaceae.Faecalibacterium	FIBP
304788	ENSG00000172500	rs656980	0.102207701	0.141945715	0.02374558	0.019383061	0.451914464	-0.838041786	-0.173852337	0.305045055	0.272623934	0.563716757	0.075078439	0.127227164	0.444393458	0.228744896	0.998803525	0.997226571	Bacteria.Firmicutes.Clostridia.Clostridiales.Lachnospiraceae.Eubacterium_rectale_group	FIBP
304789	ENSG00000172500	rs656980	0.090479862	0.061723357	0.13660396	0.167022002	-0.337862476	0.861397344	-0.128815067	0.224386411	0.196612069	0.453103811	0.085466365	0.160565352	0.233450992	0.084892035	0.948905015	0.966332496	Bacteria.Firmicutes.Clostridia.Clostridiales.Ruminococcaceae.Ruminococcaceae_NK4A214_group	FIBP
304790	ENSG00000172500	rs656980	0.688165762	0.163199997	0.100400309	0.728250649	-0.057041649	0.297115337	-0.103482432	0.031873507	0.141492208	0.210665742	0.062090863	0.091339764	0.240927952	0.050718261	0.883582339	0.895945293	Bacteria.Bacteroidetes.Bacteroidia.Bacteroidales.Rikenellaceae	FIBP
304791	ENSG00000172500	rs656980	0.440249509	0.082087561	0.980728336	0.627261743	-0.115907376	0.410496111	0.001781783	0.065803846	0.149262157	0.232440789	0.07347882	0.134871317	0.188227828	0.026927617	0.990263512	0.935449612	Bacteria.Proteobacteria.Gammaproteobacteria.Pseudomonadales	FIBP
304792	ENSG00000172500	rs656980	0.306886875	0.211044888	0.439523114	0.601925705	-0.151055148	0.282118227	0.044429351	0.036289968	0.146673628	0.223343687	0.057123605	0.069229856	0.197697722	0.088647386	0.712082062	0.840827586	Bacteria.Firmicutes.Clostridia.Clostridiales.Lachnospiraceae.Roseburia	FIBP
304793	ENSG00000172500	rs656980	0.458077836	0.17970143	0.910093956	0.460675888	-0.110605974	0.296212306	-0.008947973	0.065324611	0.148172963	0.218399884	0.07893361	0.088021943	0.189810582	0.06038491	0.997117901	0.950206352	Bacteria.Firmicutes.Clostridia.Clostridiales.Lachnospiraceae.Eubacterium_hallii_group	FIBP
304794	ENSG00000172500	rs656980	0.353281385	0.082048114	0.328248829	0.70372799	-0.129579596	0.358997317	-0.064205275	-0.03391371	0.138597189	0.203253102	0.06517927	0.088785817	0.181530078	0.032304823	0.995339941	0.95533137	Bacteria.Proteobacteria.Deltaproteobacteria.Desulfovibrionales.Desulfovibrionaceae.Bilophila	FIBP
304795	ENSG00000172500	rs656980	0.333331187	0.070508	0.631558504	0.43787936	-0.156107798	0.477134398	-0.034403199	0.097116982	0.160162695	0.259476324	0.071403925	0.124415424	0.235087826	0.040343586	0.939734115	0.904998465	Bacteria.Proteobacteria.Gammaproteobacteria.Pseudomonadales.Pseudomonadaceae.Pseudomonas	FIBP
304796	ENSG00000172500	rs656980	0.85797556	0.7673527	0.654853159	0.470975501	0.084043212	-0.260104566	-0.038370736	0.111100784	0.467780885	0.875536904	0.085439128	0.153215233	0.964950939	0.688207457	0.997675757	0.939102387	Bacteria.Bacteroidetes	FIBP
304797	ENSG00000172500	rs656980	0.0648665	0.056615848	0.047381433	0.380994673	-0.314860515	0.518124556	0.166130798	-0.125440595	0.167656239	0.266958239	0.082194272	0.142213219	0.116764663	0.038852375	0.976314705	0.980405449	Bacteria.Firmicutes.Bacilli.Lactobacillales.Streptococcaceae.Streptococcus	FIBP
304798	ENSG00000172500	rs656980	0.05156815	0.105716976	0.04040078	0.575644865	-0.34965966	0.48190678	0.167750361	-0.081948461	0.176307016	0.293743034	0.080208042	0.145661121	0.118248959	0.06869674	0.967792983	0.975114706	Bacteria.Firmicutes.Bacilli.Lactobacillales	FIBP
304799	ENSG00000172500	rs656980	0.858084492	0.187926908	0.46334894	0.964386344	-0.032298382	0.294070029	0.051817546	-0.00359785	0.179910906	0.220983776	0.070241599	0.080269143	0.406260258	0.070092317	0.925651563	0.981889263	Bacteria.Firmicutes.Erysipelotrichia.Erysipelotrichales.Erysipelotrichaceae.Erysipelatoclostridium	FIBP
304800	ENSG00000172500	rs656980	0.514919561	0.244209792	0.310140663	0.047799959	-0.089995999	0.244489814	-0.088132756	0.306998498	0.137444539	0.208044632	0.086158542	0.152184683	0.208614481	0.065908582	0.999276643	0.988728768	Bacteria.Firmicutes.Clostridia.Clostridiales.Ruminococcaceae.Ruminiclostridium_5	FIBP
304801	ENSG00000172500	rs656980	0.797520482	0.883961074	0.679412048	0.632831686	-0.053629353	0.090587211	0.030905539	-0.094536689	0.208179083	0.618240554	0.074447414	0.196947333	0.561126425	0.408227452	0.997594253	0.968632983	Bacteria.Firmicutes.Erysipelotrichia.Erysipelotrichales.Erysipelotrichaceae.Faecalitalea	FIBP
304802	ENSG00000172500	rs656980	0.292037828	0.388602706	0.528800229	0.480098965	-0.177289741	0.212185933	0.04599541	0.053848099	0.166894915	0.244461581	0.072635303	0.075817313	0.263181724	0.177329339	0.554034735	0.945735178	Bacteria.Firmicutes.Clostridia.Clostridiales.Lachnospiraceae.Anaerostipes	FIBP
304803	ENSG00000172500	rs656980	0.517043215	0.024618796	0.98462603	0.087284195	-0.096384259	0.491519675	-0.00108336	-0.145672917	0.147950048	0.213627884	0.056005281	0.083908128	0.283408328	0.018817664	0.85473582	0.850978254	Bacteria.Proteobacteria.Betaproteobacteria.Burkholderiales.Alcaligenaceae	FIBP
304804	ENSG00000172500	rs656980	0.39375245	0.465411963	0.731953218	0.732418909	-0.159531056	0.25178085	-0.020369452	-0.039269271	0.185817921	0.342889636	0.059212732	0.114360136	0.337359805	0.227105586	0.860623552	0.970801551	Bacteria.Bacteroidetes.Bacteroidia.Bacteroidales.Prevotellaceae.Prevotella_9	FIBP
304805	ENSG00000172500	rs656980	0.425320157	0.091340979	0.386416374	0.644217974	-0.111946844	0.351599603	0.043174314	0.045159459	0.139537562	0.20516433	0.049511654	0.097332303	0.195177757	0.033238965	0.73762264	0.852880543	Bacteria.Firmicutes.Negativicutes.Selenomonadales.Veillonellaceae.Dialister	FIBP
304806	ENSG00000172500	rs656980	0.247961783	0.086643863	0.073744194	0.578679385	-0.163391517	0.377351648	-0.110663835	0.049706042	0.140155911	0.216905344	0.060886697	0.089059665	0.137821642	0.034088977	0.890867366	0.940701148	Bacteria.Firmicutes.Clostridia.Clostridiales.Ruminococcaceae.Ruminococcaceae_UCG_002	FIBP
304807	ENSG00000172500	rs656980	0.194234766	0.011839092	0.278565275	0.047569468	-0.279940222	0.646763848	-0.099853632	0.227931965	0.2134175	0.249731176	0.091383698	0.112869369	0.31009834	0.025563004	0.99991226	0.908539609	Bacteria.Actinobacteria.Coriobacteriia.Coriobacteriales.Coriobacteriaceae.Collinsella	FIBP
304808	ENSG00000172500	rs656980	0.382896925	0.019377117	0.600857151	0.055981466	-0.14312744	0.526411467	0.033246985	-0.169152234	0.162918577	0.219542697	0.063238314	0.086923405	0.269738594	0.017916708	0.742499788	0.911334407	Bacteria.Proteobacteria.Betaproteobacteria.Burkholderiales	FIBP
304809	ENSG00000172500	rs656980	0.565641933	0.157579358	0.183904505	0.276346232	-0.081778587	0.307100879	-0.082532718	0.088475502	0.141624412	0.214794184	0.061448558	0.080594189	0.253799482	0.048385407	0.919317431	0.97562022	Bacteria.Bacteroidetes.Bacteroidia.Bacteroidales.Porphyromonadaceae	FIBP
304810	ENSG00000172500	rs656980	0.8859137	0.963552368	0.349182723	0.289239905	0.029349943	-0.0191446	0.072892969	-0.157434055	0.203760941	0.417342011	0.077300618	0.147338928	0.584864993	0.417934041	0.981084248	0.998600531	Bacteria.Firmicutes.Clostridia.Clostridiales.Ruminococcaceae.Ruminiclostridium_6	FIBP
304811	ENSG00000172500	rs656980	0.348130529	0.292453268	0.621439423	0.947518094	-0.187446174	0.365656951	-0.035722577	0.008226285	0.198344143	0.344516806	0.071994839	0.124492469	0.373608385	0.157649462	0.999985325	0.999758873	Bacteria.Firmicutes.Clostridia.Clostridiales.Ruminococcaceae.Ruminococcaceae_UCG_014	FIBP
304812	ENSG00000172500	rs656980	0.322862337	0.014774721	0.500738554	0.052205464	-0.172390814	0.5721305	0.045293787	-0.164485487	0.173053863	0.228428295	0.066892737	0.083170122	0.274557506	0.016306001	0.777152852	0.826981565	Bacteria.Proteobacteria.Betaproteobacteria	FIBP
304813	ENSG00000172500	rs656980	0.667145727	0.204815302	0.918971806	0.768531567	-0.103474809	0.431716985	0.008490832	0.031971841	0.239505547	0.337068341	0.08314151	0.108185004	0.468690172	0.148681283	0.998365245	0.946234759	Bacteria.Proteobacteria.Gammaproteobacteria.Enterobacteriales.Enterobacteriaceae.Citrobacter	FIBP
304814	ENSG00000172500	rs656980	0.769381934	0.181102118	0.295651239	0.529169818	-0.046280896	0.303585921	0.081039423	-0.075137523	0.157198173	0.224567217	0.076866	0.118762929	0.373532324	0.075790476	0.991744893	0.884813348	Bacteria.Firmicutes.Bacilli.Lactobacillales.Carnobacteriaceae	FIBP
304815	ENSG00000172500	rs656980	0.328210393	0.089383164	0.306163472	0.583568154	-0.13947197	0.361994603	0.066209372	-0.058736285	0.141576429	0.20992132	0.064192041	0.106612332	0.15622712	0.038575164	0.915215198	0.990569963	Bacteria.Proteobacteria.Gammaproteobacteria.Pasteurellales.Pasteurellaceae.Haemophilus	FIBP
304816	ENSG00000172500	rs656980	0.861407663	0.248197583	0.322348096	0.8072274	0.036033661	0.30604801	0.079429071	-0.024962949	0.205582444	0.262657759	0.079649237	0.101889119	0.519185902	0.143307438	0.823532094	0.995071635	Bacteria.Firmicutes.Erysipelotrichia.Erysipelotrichales.Erysipelotrichaceae.Clostridium_innocuum_group	FIBP
304817	ENSG00000172500	rs656980	0.972848621	0.749956351	0.726751408	0.368872268	0.013253498	-0.208568684	-0.02584871	0.106058274	0.387902531	0.651673668	0.0736509	0.117207373	0.952711439	0.687133011	0.999973618	0.989705988	Bacteria.Bacteroidetes.Bacteroidia.Bacteroidales.Bacteroidaceae.Bacteroides	FIBP
304818	ENSG00000172500	rs656980	0.197430819	0.058398463	0.20997411	0.507758348	-0.199210261	0.422074105	-0.076852045	0.062303027	0.152975367	0.219072556	0.060696846	0.093545975	0.151739439	0.028903382	0.846521396	0.980174864	Bacteria.Firmicutes.Negativicutes.Selenomonadales.Acidaminococcaceae	FIBP
304819	ENSG00000172500	rs656980	0.065031223	0.871476046	0.057434987	0.723670193	-0.35144117	0.075142409	-0.163802633	-0.05988375	0.187252667	0.462631888	0.084684413	0.168642841	0.157676342	0.424055908	0.619129657	0.895507627	Bacteria.Firmicutes.Clostridia.Clostridiales.Ruminococcaceae.Ruminiclostridium_9	FIBP
304820	ENSG00000172500	rs656980	0.820457908	0.176405767	0.74877973	0.620040722	-0.055334833	0.529020653	0.033245092	0.079199652	0.24282865	0.387058469	0.103370662	0.158978921	0.577346354	0.163133864	0.998891856	0.999590371	Bacteria.Firmicutes.Bacilli.Bacillales.Staphylococcaceae.Staphylococcus	FIBP
304821	ENSG00000172500	rs656980	0.578846005	0.539438981	0.140666885	0.069101806	0.111371645	-0.252108374	-0.103320825	0.19753233	0.199635392	0.408652978	0.069272933	0.10686971	0.519602697	0.277092613	0.9994853	0.999502343	Bacteria.Firmicutes.Clostridia.Clostridiales.Lachnospiraceae.Ruminococcus_gnavus_group	FIBP
304822	ENSG00000172500	rs656980	0.273297869	0.846494692	0.146542959	0.824485844	0.462807633	0.189558756	-0.128932211	0.043373491	0.418887522	0.975261806	0.08774369	0.194782867	0.868832341	0.771658753	0.999135888	0.997708097	Bacteria.Firmicutes.Clostridia.Clostridiales.Ruminococcaceae	FIBP
304823	ENSG00000172500	rs656980	0.147325617	0.040347	0.221664181	0.242262872	-0.343081853	0.642587472	0.080572889	-0.122091444	0.233941295	0.30716104	0.065296661	0.103458912	0.31271944	0.060202672	0.996566686	0.997858307	Bacteria.Proteobacteria.Gammaproteobacteria	FIBP
304824	ENSG00000172500	rs656980	0.684255348	0.162316137	0.101113853	0.727653825	-0.057769911	0.29775695	-0.103566928	0.031984261	0.141422472	0.210670581	0.062274633	0.091447805	0.241182282	0.051450121	0.889387101	0.880230945	Bacteria.Bacteroidetes.Bacteroidia.Bacteroidales.Rikenellaceae.Alistipes	FIBP
304825	ENSG00000172500	rs656980	0.846251771	0.475148934	0.273482193	0.218424415	0.039435806	0.177861508	0.081498072	-0.101746325	0.202568777	0.247615953	0.073792577	0.081871903	0.496488046	0.217579665	0.999858829	0.929555963	Bacteria.Proteobacteria.Betaproteobacteria.Neisseriales.Neisseriaceae.Eikenella	FIBP
304826	ENSG00000172500	rs656980	0.203392172	0.210881497	0.320795115	0.804236251	-0.231930232	0.382913107	-0.076194789	0.028695845	0.180506511	0.303029849	0.076159311	0.115298674	0.207454831	0.124560019	0.699149683	0.940986664	Bacteria.Bacteroidetes.Bacteroidia.Bacteroidales.Porphyromonadaceae.Odoribacter	FIBP
304827	ENSG00000172500	rs656980	0.569062443	0.298905529	0.424904134	0.160198815	0.290029074	-1.130001841	-0.079712616	0.261959753	0.506737928	1.079114105	0.099269123	0.184394676	0.954184916	0.679885055	0.999826541	0.999832315	Bacteria.Firmicutes.Clostridia.Clostridiales.Lachnospiraceae	FIBP
304828	ENSG00000172500	rs656980	0.027202631	0.072329246	0.024180928	0.403322115	-0.43898836	0.578874041	0.192094331	-0.123583681	0.194273946	0.316887181	0.083223373	0.146914225	0.104847058	0.070864975	0.933709887	0.933837527	Bacteria.Firmicutes.Bacilli	FIBP
304829	ENSG00000172500	rs656980	0.273174263	0.110105765	0.459049948	0.491911867	-0.251766113	0.534788247	-0.07948086	0.110270282	0.22781443	0.330146023	0.106707878	0.159538512	0.371094949	0.108214506	0.99792254	0.986607256	Bacteria.Firmicutes.Clostridia.Clostridiales.Family_XIII.Family_XIII_AD3011_group	FIBP
304830	ENSG00000172500	rs656980	0.298738527	0.782865479	0.440033916	0.513558545	-0.167334916	0.095509156	-0.055935258	-0.080795491	0.159743588	0.345134738	0.07199769	0.122993394	0.210271212	0.260103997	0.885312669	0.998120232	Bacteria.Firmicutes.Clostridia.Clostridiales.Ruminococcaceae.Ruminococcaceae_UCG_003	FIBP
304831	ENSG00000172500	rs656980	0.402635526	0.055955848	0.807350488	0.396655935	-0.139057109	0.451405007	-0.026564445	0.105458675	0.165066345	0.231941654	0.108496508	0.123596945	0.265667956	0.030387118	0.999672451	0.998587032	Bacteria.Firmicutes.Clostridia.Clostridiales.Ruminococcaceae.Butyricicoccus	FIBP
304832	ENSG00000172500	rs656980	0.593456249	0.01715377	0.53717269	0.118715739	-0.082594573	0.60757306	0.0327142	0.141543556	0.153955629	0.24837793	0.052731991	0.089523765	0.246192932	0.01165963	0.955858825	0.932392372	Bacteria.Firmicutes.Clostridia.Clostridiales.Lachnospiraceae.Tyzzerella	FIBP
304833	ENSG00000172500	rs656980	0.330076612	0.073122239	0.363068398	0.154414985	-0.136978354	0.37198816	-0.064184446	0.145110087	0.139586718	0.20421306	0.070072639	0.100708442	0.150728059	0.030223612	0.984086407	0.997201293	Bacteria.Firmicutes.Clostridia.Clostridiales.Lachnospiraceae.Coprococcus_1	FIBP
304834	ENSG00000172500	rs656980	0.746967936	0.301236482	0.071347626	0.045758486	-0.045900192	0.220055305	0.132926197	-0.220459527	0.141661242	0.211169929	0.072509184	0.108244104	0.342927703	0.081349077	0.38818335	0.639270968	Bacteria.Firmicutes.Clostridia.Clostridiales.Peptostreptococcaceae	FIBP
304835	ENSG00000172500	rs656980	0.703655233	0.112247115	0.23316084	0.738991134	-0.056504216	0.341749266	-0.082835436	0.030613249	0.147889414	0.212268439	0.068830722	0.091487334	0.271689552	0.045289218	0.999694213	0.908466096	Bacteria.Firmicutes.Clostridia.Clostridiales.Lachnospiraceaencultured	FIBP
304836	ENSG00000172500	rs656980	0.334206383	0.084422145	0.333493131	0.517124236	-0.138209078	0.370910128	0.06231391	-0.069848849	0.142057883	0.211659269	0.063954089	0.107238934	0.149796445	0.036944955	0.905635856	0.987424055	Bacteria.Proteobacteria.Gammaproteobacteria.Pasteurellales.Pasteurellaceae	FIBP
304837	ENSG00000172500	rs656980	0.402887116	0.517905798	0.289519841	0.353146298	0.486753524	-0.926955802	-0.10576533	0.20970962	0.578106655	1.425822143	0.099041325	0.224240199	0.997454612	0.851115511	0.997650199	0.999159905	Bacteria.Firmicutes.Clostridia.Clostridiales	FIBP
304838	ENSG00000172500	rs656980	0.344363595	0.082679441	0.584607863	0.264233035	-0.135367118	0.363611257	-0.033532812	0.089263173	0.142115177	0.20629978	0.061034393	0.079262392	0.148602028	0.0344531	0.998277807	0.999325446	Bacteria.Bacteroidetes.Bacteroidia.Bacteroidales.Porphyromonadaceae.Parabacteroides	FIBP
304839	ENSG00000172500	rs656980	0.056508626	0.034353694	0.047407113	0.237518418	-0.341606171	0.49790062	-0.123717484	0.093068275	0.175930453	0.23036084	0.061217327	0.078064516	0.097260224	0.039058813	0.383995034	0.818120811	Bacteria.Firmicutes.Clostridia.Clostridiales.Lachnospiraceae.Lachnospiraceae_UCG_010	FIBP
304840	ENSG00000172500	rs656980	0.754945736	0.843011759	0.275723667	0.460109768	0.068671075	0.0862204	0.087947597	-0.115199327	0.219084463	0.433625935	0.080008558	0.155029225	0.571790996	0.400394858	0.961249848	0.997513341	Bacteria.Firmicutes.Clostridia.Clostridiales.Lachnospiraceae.Eubacterium_xylanophilum_group	FIBP
304841	ENSG00000172500	rs656980	0.163623528	0.086588333	0.268094989	0.39635484	-0.277455198	0.567996041	0.081962891	-0.101537741	0.196926959	0.326430692	0.073375957	0.118925362	0.233255208	0.070819405	0.743801121	0.897490053	Bacteria.Firmicutes.Negativicutes.Selenomonadales.Veillonellaceae	FIBP
304842	ENSG00000172500	rs656980	0.816589918	0.898190654	0.240228069	0.216271506	0.045840226	0.042199231	0.084302939	-0.150121058	0.196844438	0.328530345	0.071125832	0.120226632	0.480584923	0.406249328	0.997329664	0.92426646	Bacteria.Firmicutes.Negativicutes.Selenomonadales.Veillonellaceae.Megasphaera	FIBP
304843	ENSG00000172500	rs656980	0.638435288	0.743604188	0.131793568	0.404223264	0.092349054	0.127460953	-0.126462047	0.118021329	0.195612609	0.388031873	0.082856798	0.140572443	0.433148153	0.343490538	0.99759175	0.986746924	Bacteria.Firmicutes.Clostridia.Clostridiales.Lachnospiraceae.Lachnospiraceae_UCG_008	FIBP
304844	ENSG00000172500	rs656980	0.6788704	0.231668316	0.812847083	0.905601383	-0.084128421	0.334680456	0.01972459	-0.014463183	0.202291944	0.277200004	0.082974531	0.121486325	0.464418923	0.136544408	0.841427622	0.996502544	Bacteria.Firmicutes.Clostridia.Clostridiales.Family_XI	FIBP
304845	ENSG00000172500	rs656980	0.699101661	0.173394185	0.419925028	0.611283041	-0.061606666	0.310627027	0.060956463	-0.060450735	0.158678888	0.225666493	0.075097063	0.118365631	0.346201434	0.076465197	0.945687051	0.866774619	Bacteria.Firmicutes.Bacilli.Lactobacillales.Carnobacteriaceae.Granulicatella	FIBP
304846	ENSG00000172500	rs656980	0.393865669	0.274132154	0.710089255	0.463196364	-0.126027066	0.259226403	0.035826934	0.117593632	0.146828623	0.235038167	0.095955997	0.159350181	0.175057295	0.083213398	0.800967769	0.9138367	Bacteria.Actinobacteria.Actinobacteria	FIBP
304847	ENSG00000172500	rs656980	0.266232251	0.050273113	0.412580276	0.234414117	-0.183566107	0.429641206	0.041705863	-0.092110777	0.16368982	0.215392327	0.050573355	0.076745588	0.200119148	0.027418459	0.999492402	0.999741582	Bacteria.Proteobacteria.Gammaproteobacteria.Enterobacteriales.Enterobacteriaceae.Escherichia_Shigella	FIBP
304848	ENSG00000172500	rs656980	0.823931925	0.195358027	0.498390696	0.86325774	-0.040346138	0.423686385	0.047828043	0.020991943	0.180607848	0.323829472	0.070248526	0.121402315	0.503999402	0.134770346	0.693161272	0.998431627	Bacteria.Firmicutes.Clostridia.Clostridiales.Ruminococcaceae.Ruminococcus_1	FIBP
304849	ENSG00000172500	rs656980	0.318724896	0.074456381	0.589123473	0.921159773	-0.148580484	0.376491382	-0.038577056	-0.008143701	0.147872474	0.207667215	0.071070384	0.08196316	0.157124974	0.030633191	0.99935717	0.970903724	Bacteria.Firmicutes.Erysipelotrichia.Erysipelotrichales.Erysipelotrichaceae.Erysipelotrichaceae_UCG_003	FIBP
304850	ENSG00000172500	rs656980	0.732734188	0.391413653	0.611665987	0.672736872	-0.06122443	0.262208364	0.029413149	-0.043335171	0.178516957	0.303900059	0.057654516	0.102129605	0.44452792	0.172872885	0.99714486	0.996602117	Bacteria.Firmicutes.Clostridia.Clostridiales.Clostridiaceae_1.Clostridium_sensu_stricto_1	FIBP
304851	ENSG00000172500	rs656980	0.518776653	0.083773952	0.062953153	0.213951021	-0.089966263	0.367153995	0.114168252	-0.089274237	0.138673356	0.209068063	0.060344123	0.071131509	0.217889558	0.032034037	0.717587103	0.793966132	Bacteria.Fusobacteria.Fusobacteriia.Fusobacteriales.Fusobacteriaceae.Fusobacterium	FIBP
304852	ENSG00000172500	rs656980	0.235409328	0.103879854	0.398583903	0.559667875	-0.231138435	0.460471004	-0.092873464	0.090068831	0.192996151	0.279165869	0.109295212	0.153608052	0.274074727	0.079173281	0.998820086	0.961415255	Bacteria.Firmicutes.Clostridia.Clostridiales.Family_XIII	FIBP
304853	ENSG00000172500	rs656980	0.47247224	0.102786046	0.912967856	0.78999583	-0.108973288	0.346505222	0.008416805	0.033722948	0.150791686	0.209393861	0.076710238	0.126106855	0.232716993	0.036084015	0.911908089	0.993111591	Bacteria.Actinobacteria.Actinobacteria.Bifidobacteriales.Bifidobacteriaceae.Bifidobacterium	FIBP
304854	ENSG00000172500	rs656980	0.743180709	0.229405593	0.784536267	0.965456111	-0.071789095	0.371544665	0.022585554	0.004613786	0.21817512	0.30622637	0.082265294	0.106124851	0.497563441	0.185699382	0.999878354	0.998275086	Bacteria.Bacteroidetes.Bacteroidia.Bacteroidales.Porphyromonadaceae.Barnesiella	FIBP
304855	ENSG00000172500	rs656980	0.380602848	0.072570763	0.108997023	0.178356344	-0.121885092	0.369926776	-0.092089835	0.104776064	0.138068	0.202680962	0.056669835	0.077010261	0.187255644	0.02382048	0.604066116	0.901321257	Bacteria.Firmicutes.Clostridia.Clostridiales.Lachnospiraceae.Lachnospiraceae_NK4A136_group	FIBP
304856	ENSG00000172500	rs656980	0.253949076	0.034518727	0.361996995	0.142094248	-0.192283761	0.473054712	0.047448188	-0.111148685	0.167058109	0.219072993	0.051684773	0.074793546	0.224796369	0.028204865	0.997282517	0.999171204	Bacteria.Proteobacteria.Gammaproteobacteria.Enterobacteriales.Enterobacteriaceae	FIBP
304857	ENSG00000172500	rs656980	0.629785976	0.798855949	0.094193286	0.067563593	0.087830641	-0.080915728	0.095968115	-0.172056738	0.181347957	0.316232376	0.056501235	0.092556392	0.426368896	0.294699621	0.86527713	0.998607976	Bacteria.Firmicutes.Clostridia.Clostridiales.Lachnospiraceae.Tyzzerella_4	FIBP
304858	ENSG00000172500	rs656980	0.851217369	0.3859176	0.012879729	0.091014702	0.027474451	0.200651962	0.168028288	-0.165313563	0.145897181	0.229861744	0.065696428	0.096363892	0.393910553	0.088441417	0.193456275	0.802262423	Bacteria.Firmicutes.Clostridia.Clostridiales.Peptostreptococcaceae.Intestinibacter	FIBP
304859	ENSG00000172500	rs656980	0.704818351	0.388009021	0.604631128	0.648445311	-0.065433007	0.259328314	0.028738544	-0.045918812	0.171967935	0.298399015	0.055235929	0.100248817	0.417061933	0.150445583	0.985171415	0.99999132	Bacteria.Firmicutes.Clostridia.Clostridiales.Clostridiaceae_1	FIBP
304860	ENSG00000172500	rs656980	0.1874039	0.050912769	0.297509866	0.195917361	-0.213819969	0.672742732	-0.080004463	0.16475837	0.160485673	0.338230706	0.076179374	0.126086888	0.173706094	0.031351595	0.758019221	0.981481548	Bacteria.Firmicutes.Clostridia.Clostridiales.Lachnospiraceae.Eubacterium_eligens_group	FIBP
304861	ENSG00000172500	rs656980	0.339394457	0.056342182	0.176543063	0.41787344	-0.13516279	0.401536558	0.123322087	-0.098935026	0.140437325	0.206651736	0.090257772	0.12134679	0.165569532	0.025940824	0.999670759	0.996530704	Bacteria.Firmicutes.Clostridia.Clostridiales.Ruminococcaceae.Flavonifractor	FIBP
304862	ENSG00000172500	rs656980	0.525912522	0.43875315	0.919705382	0.84477038	-0.128408234	0.279595848	0.010661574	0.025171068	0.201363182	0.358874222	0.105354363	0.128045584	0.371277065	0.268079335	0.962692659	0.871426846	Bacteria.Firmicutes.Erysipelotrichia.Erysipelotrichales.Erysipelotrichaceae	FIBP
304863	ENSG00000172500	rs656980	0.477053324	0.155540387	0.832530949	0.091870043	-0.108277992	0.298743982	-0.016771651	0.16995461	0.151397718	0.207907519	0.078996704	0.099336869	0.220115196	0.062935716	0.92078388	0.818995105	Bacteria.Firmicutes.Clostridia.Clostridiales.Lachnospiraceae.Fusicatenibacter	FIBP
304864	ENSG00000172500	rs656980	0.49982652	0.150432871	0.145550575	0.191290862	-0.094400584	0.308684949	-0.111519945	0.104776651	0.139119318	0.212128754	0.075704306	0.07934473	0.198701493	0.053275078	0.631620367	0.911520231	Bacteria.Firmicutes.Clostridia.Clostridiales.Lachnospiraceae.Dorea	FIBP
304865	ENSG00000172500	rs656980	0.877404102	0.228594115	0.071754352	0.516401209	0.024401529	0.293062244	0.128079486	-0.074065466	0.157561878	0.24111593	0.069968218	0.113516129	0.390733435	0.10188299	0.979221309	0.998719086	Bacteria.Firmicutes.Bacilli.Bacillales.Family_XI.Gemella	FIBP
304866	ENSG00000172543	rs687672	0.002035258	0.000792586	0.998247799	0.755917585	-1.648234958	1.01997696	0.000387572	-0.030702745	0.512735217	0.289720731	0.175807573	0.098355571	0.057031925	0.012585789	0.948824886	0.93080513	Bacteria.Firmicutes.Negativicutes.Selenomonadales	CTSW
304867	ENSG00000172543	rs687672	2.61E-06	1.49E-05	0.417796163	0.512187999	-1.514915952	0.870872355	0.078423222	-0.041553006	0.294093231	0.185990116	0.096172399	0.063049294	7.29E-05	9.34E-05	0.959597159	0.99789802	Bacteria.Verrucomicrobia	CTSW
304868	ENSG00000172543	rs687672	0.000174285	0.00014947	0.543778363	0.573609995	-1.894926892	1.075142518	-0.106324086	0.05561717	0.475724101	0.266879551	0.174210588	0.098332258	0.00744367	0.001680646	0.997947728	0.9977362	Bacteria.Actinobacteria.Actinobacteria.Micrococcales	CTSW
304869	ENSG00000172543	rs687672	0.003391242	0.003442667	0.294344528	0.248820292	-1.283701353	0.723725651	-0.145557456	0.098827019	0.422044907	0.238347168	0.137685166	0.084928586	0.024737185	0.010626929	0.843088388	0.775015651	Bacteria.Firmicutes.Erysipelotrichia.Erysipelotrichales	CTSW
304870	ENSG00000172543	rs687672	0.087771517	0.046307639	0.867063953	0.653180162	-1.804209569	1.185163149	0.030380192	-0.046094234	1.04086799	0.583423461	0.180778221	0.102106486	0.854256217	0.325409689	0.997187614	0.941674949	Bacteria.Bacteroidetes.Bacteroidia.Bacteroidales	CTSW
304871	ENSG00000172543	rs687672	1.13E-07	6.10E-07	0.535994855	0.228080378	-1.584924077	0.853301851	-0.058549297	0.068347762	0.265884992	0.154288446	0.09410228	0.056170121	8.25E-06	9.03E-06	0.785706758	0.940109293	Bacteria.Proteobacteria.Betaproteobacteria	CTSW
304872	ENSG00000172543	rs687672	1.48E-09	2.09E-09	0.440438057	0.341353131	-1.66680369	0.959075189	0.092181555	-0.062737298	0.236782903	0.137921755	0.118757931	0.065452351	6.37E-08	2.21E-08	0.761848443	0.812852596	Bacteria.Firmicutes.Negativicutes.Selenomonadales.Veillonellaceae.Dialister	CTSW
304873	ENSG00000172543	rs687672	3.43E-06	2.81E-06	0.417517045	0.415287427	-1.500945772	0.863616971	0.102966813	-0.063666549	0.295548337	0.168293578	0.126194777	0.077654591	5.29E-05	1.21E-05	0.998043854	0.98261409	Bacteria.Firmicutes.Clostridia.Clostridiales.Ruminococcaceaencultured	CTSW
304874	ENSG00000172543	rs687672	2.29E-05	1.84E-05	0.476536234	0.533545871	-1.484143351	0.865652302	-0.102000934	0.05011324	0.32524597	0.187221995	0.14245305	0.080060715	0.000487073	0.000114714	0.685952294	0.940799143	Bacteria.Firmicutes.Clostridia.Clostridiales.Lachnospiraceae.Lachnoclostridium	CTSW
304875	ENSG00000172543	rs687672	0.076829678	0.061359157	0.747120791	0.633004631	-1.42194473	0.785878856	0.0808341	-0.063074756	0.790871556	0.412785479	0.249633632	0.131469977	0.216331882	0.083367197	0.997594253	0.968632983	Bacteria.Firmicutes.Erysipelotrichia.Erysipelotrichales.Erysipelotrichaceae.Faecalitalea	CTSW
304876	ENSG00000172543	rs687672	2.64E-09	6.62E-09	0.759929976	0.66815296	-1.642032989	0.934381303	0.046050628	-0.036756595	0.238084873	0.140090085	0.150069921	0.085352913	1.32E-07	7.26E-08	0.957457667	0.998755611	Bacteria.Actinobacteria.Actinobacteria.Bifidobacteriales.Bifidobacteriaceae	CTSW
304877	ENSG00000172543	rs687672	1.78E-09	2.52E-09	0.385051944	0.380795721	-1.674838318	0.962192785	0.092695488	-0.05537849	0.239463047	0.139290188	0.105995162	0.062756753	6.94E-08	2.54E-08	0.997604342	0.996621608	Bacteria.Proteobacteria.Deltaproteobacteria	CTSW
304878	ENSG00000172543	rs687672	4.74E-06	2.57E-06	0.807375934	0.99262856	-1.599648236	0.948583265	-0.043810252	-0.000906522	0.320415631	0.184008884	0.178957255	0.09774388	0.000180671	2.26E-05	0.991130489	0.999765962	Bacteria.Firmicutes.Bacilli.Lactobacillales.Streptococcaceae	CTSW
304879	ENSG00000172543	rs687672	8.19E-09	4.44E-08	0.189372121	0.174884725	-1.581565067	0.895158047	0.24152897	-0.145493591	0.239011556	0.144471475	0.182103294	0.106070963	7.68E-07	7.87E-07	0.999005033	0.886474056	Bacteria.Actinobacteria.Coriobacteriia.Coriobacteriales	CTSW
304880	ENSG00000172543	rs687672	5.28E-06	1.57E-05	0.643340906	0.545055405	-1.774574143	1.052800233	-0.051006986	0.044039463	0.357523761	0.225541455	0.109644574	0.072388044	0.000344907	0.000231592	0.994527911	0.93087151	Bacteria.Proteobacteria.Gammaproteobacteria.Enterobacteriales.Enterobacteriaceae.Citrobacter	CTSW
304881	ENSG00000172543	rs687672	8.19E-08	7.90E-08	0.866758955	0.788044273	-1.667087727	0.96182001	0.031807003	-0.029094439	0.275908938	0.158946619	0.188831085	0.107772105	1.92E-06	5.48E-07	0.823334443	0.917221068	Bacteria.Actinobacteria.Actinobacteria	CTSW
304882	ENSG00000172543	rs687672	0.012983913	0.019675749	0.221151857	0.145462026	-1.160970443	0.622200023	0.184079696	-0.126355419	0.454470668	0.260155574	0.149011811	0.085756061	0.076288004	0.040845189	0.998896274	0.990607199	Bacteria.Proteobacteria.Deltaproteobacteria.Desulfovibrionales.Desulfovibrionaceae.Desulfovibrio	CTSW
304883	ENSG00000172543	rs687672	1.03E-08	6.49E-08	0.289511893	0.234183684	-1.583838351	0.888695994	0.187921943	-0.123791552	0.241415486	0.145670969	0.175971925	0.103090278	1.15E-06	1.12E-06	0.999739884	0.869896013	Bacteria.Actinobacteria.Coriobacteriia.Coriobacteriales.Coriobacteriaceae	CTSW
304884	ENSG00000172543	rs687672	1.29E-08	2.47E-08	0.631471391	0.967667154	-1.59278177	0.900405691	0.050536335	0.002504463	0.244898401	0.141950832	0.104861456	0.061548692	3.68E-07	1.73E-07	0.97729231	0.92949713	Bacteria.Bacteroidetes.Bacteroidia.Bacteroidales.Rikenellaceae	CTSW
304885	ENSG00000172543	rs687672	0.000489454	0.000318932	0.71865327	0.714724499	-1.52077243	0.875595624	0.050141237	-0.028198014	0.414243692	0.230281649	0.138577074	0.076809401	0.008150987	0.001606447	0.855220426	0.966861276	Bacteria.Bacteroidetes.Bacteroidia.Bacteroidales.Prevotellaceae.Prevotella_9	CTSW
304886	ENSG00000172543	rs687672	7.73E-05	0.000854474	0.027229457	0.007761722	-1.215538207	0.611200388	0.319150456	-0.226242018	0.288011444	0.174792021	0.141265356	0.082343382	0.002508769	0.003700771	0.722847806	0.850492162	Bacteria.Firmicutes.Clostridia.Clostridiales.Lachnospiraceae.Lachnospiraceae_ND3007_group	CTSW
304887	ENSG00000172543	rs687672	2.48E-06	1.50E-06	0.53072392	0.476899805	-1.803494365	1.039845512	0.137185702	-0.086502882	0.349207399	0.196354357	0.217659866	0.120908773	6.22E-05	1.03E-05	0.814355804	0.948773747	Bacteria.Actinobacteria	CTSW
304888	ENSG00000172543	rs687672	1.62E-08	1.90E-08	0.901993425	0.983485691	-1.631677058	0.94187851	-0.011841723	-0.001231013	0.253040327	0.146993766	0.095787194	0.059243449	5.80E-07	1.84E-07	0.997117901	0.959406341	Bacteria.Firmicutes.Clostridia.Clostridiales.Lachnospiraceae.Eubacterium_hallii_group	CTSW
304889	ENSG00000172543	rs687672	1.07E-06	9.62E-07	0.992482951	0.774921056	-1.65421113	0.971398465	-0.001017304	0.01825997	0.307144921	0.179476057	0.107563855	0.063593305	2.58E-05	7.23E-06	0.8247258	0.996121245	Bacteria.Firmicutes.Negativicutes.Selenomonadales.Acidaminococcaceae.Phascolarctobacterium	CTSW
304890	ENSG00000172543	rs687672	0.000559572	0.000257513	0.421701418	0.673561321	-1.391682689	0.846392365	0.105716768	-0.032575989	0.383414706	0.218884422	0.130742311	0.076979159	0.008331054	0.001147156	0.996596763	0.999791394	Bacteria.Firmicutes.Clostridia.Clostridiales.Ruminococcaceae.Ruminococcaceae_UCG_005	CTSW
304891	ENSG00000172543	rs687672	9.40E-09	1.12E-08	0.742318252	0.841625144	-1.677073592	0.956080095	-0.053216446	0.01834721	0.25475604	0.146206526	0.161169149	0.091454309	4.34E-07	1.23E-07	0.911017093	0.997132292	Bacteria.Firmicutes.Bacilli.Bacillales	CTSW
304892	ENSG00000172543	rs687672	3.77E-06	1.02E-06	0.544512505	0.2769099	-1.785260875	1.080359106	-0.079471739	0.083502229	0.353303254	0.20014181	0.130451692	0.076154068	0.000167248	1.57E-05	0.767930569	0.906535262	Bacteria.Bacteroidetes.Bacteroidia.Bacteroidales.Porphyromonadaceae.Odoribacter	CTSW
304893	ENSG00000172543	rs687672	3.14E-08	4.32E-07	0.575004505	0.954810219	-1.730388799	0.930356718	-0.048865186	-0.003113706	0.275425633	0.165559298	0.086710713	0.054735539	3.92E-06	9.30E-06	0.999858829	0.957723236	Bacteria.Proteobacteria.Betaproteobacteria.Neisseriales.Neisseriaceae.Eikenella	CTSW
304894	ENSG00000172543	rs687672	1.60E-06	8.17E-06	0.526234224	0.711796401	-1.558777584	0.911980579	0.061354949	-0.023426884	0.295268929	0.188202577	0.096288741	0.063134315	4.51E-05	6.13E-05	0.982891669	0.998439902	Bacteria.Verrucomicrobia.Verrucomicrobiae.Verrucomicrobiales.Verrucomicrobiaceae.Akkermansia	CTSW
304895	ENSG00000172543	rs687672	3.74E-05	1.13E-05	0.669844498	0.409423281	-1.766553942	1.052137478	-0.062452395	0.06767526	0.399090822	0.221170606	0.145812656	0.081509585	0.000812995	8.46E-05	0.592010788	0.923888683	Bacteria.Firmicutes.Clostridia.Clostridiales.Christensenellaceae.Christensenellaceae_R_7_group	CTSW
304896	ENSG00000172543	rs687672	1.12E-08	5.86E-09	0.64730484	0.916363306	-1.573376165	0.92320283	-0.056021049	-0.00737792	0.240588518	0.137796262	0.121878978	0.069982694	3.69E-07	6.87E-08	0.920570146	0.995634428	Bacteria.Proteobacteria.Gammaproteobacteria.Pasteurellales.Pasteurellaceae.Haemophilus	CTSW
304897	ENSG00000172543	rs687672	2.32E-09	3.17E-09	0.37881218	0.357872764	-1.703330272	0.978119548	0.164108527	-0.09675979	0.245855337	0.14276504	0.185196108	0.104492513	9.69E-08	3.05E-08	0.999276643	0.988728768	Bacteria.Firmicutes.Clostridia.Clostridiales.Ruminococcaceae.Ruminiclostridium_5	CTSW
304898	ENSG00000172543	rs687672	0.000425725	0.00014523	0.846874732	0.597487154	-1.702683671	1.042290499	-0.034943528	0.055216771	0.458429458	0.258182498	0.180233071	0.104059921	0.013489868	0.001732886	0.999697332	0.899032087	Bacteria.Firmicutes.Clostridia.Clostridiales.Ruminococcaceae.Ruminococcaceae_UCG_013	CTSW
304899	ENSG00000172543	rs687672	5.48E-09	7.33E-09	0.296527834	0.423716633	-1.780736947	0.996892046	-0.149738263	0.06390195	0.265128962	0.15002671	0.142287136	0.079374782	5.19E-07	1.31E-07	0.991744893	0.884813348	Bacteria.Firmicutes.Bacilli.Lactobacillales.Carnobacteriaceae	CTSW
304900	ENSG00000172543	rs687672	3.49E-09	9.13E-09	0.714748243	0.785049499	-1.682797265	0.939302098	-0.0461157	-0.02000709	0.246449121	0.142531957	0.125626861	0.073052032	1.83E-07	8.98E-08	0.695247616	0.881220808	Bacteria.Firmicutes.Clostridia.Clostridiales.Peptostreptococcaceae	CTSW
304901	ENSG00000172543	rs687672	0.035301613	0.022081443	0.692320831	0.752538776	-1.397499614	0.830483102	0.089729879	-0.039629144	0.650074705	0.354123296	0.225750765	0.125159022	0.201431918	0.075634971	0.861325876	0.936167976	Bacteria.Firmicutes.Clostridia.Clostridiales.Ruminococcaceae.Anaerotruncus	CTSW
304902	ENSG00000172543	rs687672	0.844194417	0.662503069	0.25249307	0.323718014	-0.242058836	0.287833455	-0.280429877	0.13037761	1.226744752	0.656456991	0.242886526	0.131112477	0.92490061	0.725206404	0.999135888	0.977096731	Bacteria.Firmicutes.Clostridia.Clostridiales.Ruminococcaceae	CTSW
304903	ENSG00000172543	rs687672	9.28E-08	8.61E-08	0.805564465	0.94815021	-1.613322235	0.936781372	-0.026045315	-0.004196479	0.268408105	0.155363688	0.105378942	0.064282794	2.94E-06	5.81E-07	0.982862011	0.997435414	Bacteria.Firmicutes.Negativicutes.Selenomonadales.Veillonellaceae.Veillonella	CTSW
304904	ENSG00000172543	rs687672	3.68E-07	2.07E-07	0.635796164	0.512225012	-1.729696058	1.008264134	-0.069966557	0.054854841	0.305593179	0.173624131	0.147043385	0.083239788	1.71E-05	2.27E-06	0.939967319	0.907101516	Bacteria.Proteobacteria.Gammaproteobacteria.Pseudomonadales.Pseudomonadaceae.Pseudomonas	CTSW
304905	ENSG00000172543	rs687672	3.70E-09	8.65E-09	0.792000854	0.897613361	-1.651216641	0.943071166	-0.028401315	0.008320855	0.242349493	0.142810417	0.107255411	0.064412393	1.43E-07	6.61E-08	0.636613467	0.999289972	Bacteria.Firmicutes.Clostridia.Clostridiales.Lachnospiraceae.Lachnospira	CTSW
304906	ENSG00000172543	rs687672	0.000779955	0.000308542	0.732968371	0.566941669	-1.792130391	1.068574385	-0.061550842	0.056950309	0.508314853	0.280295358	0.179632499	0.098958328	0.015070312	0.002360829	0.981084248	0.998600531	Bacteria.Firmicutes.Clostridia.Clostridiales.Ruminococcaceae.Ruminiclostridium_6	CTSW
304907	ENSG00000172543	rs687672	1.28E-09	2.03E-08	0.131216514	0.391100044	-1.802002777	0.980802215	0.154982314	-0.053424738	0.254719141	0.153438839	0.101388603	0.061878172	2.56E-07	4.69E-07	0.805668858	0.997216401	Bacteria.Firmicutes.Clostridia.Clostridiales.Ruminococcaceae.Subdoligranulum	CTSW
304908	ENSG00000172543	rs687672	0.00066321	0.000610166	0.578885726	0.539942493	-1.459311638	0.830832938	0.081948402	-0.05134574	0.40800951	0.230611522	0.146909182	0.083332178	0.012047612	0.002703513	0.999985325	0.999758873	Bacteria.Firmicutes.Clostridia.Clostridiales.Ruminococcaceae.Ruminococcaceae_UCG_014	CTSW
304909	ENSG00000172543	rs687672	0.000118383	4.94E-05	0.828559712	0.971010195	-1.586164077	0.95426799	-0.040671197	-0.003711454	0.387163869	0.219466028	0.187060168	0.10173507	0.003426311	0.000508934	0.970737021	0.936621148	Bacteria.Firmicutes.Bacilli	CTSW
304910	ENSG00000172543	rs687672	0.028902185	0.02325893	0.983600137	0.956052699	-1.630765414	0.926799194	-0.003334024	0.004978704	0.729847612	0.3987843	0.161572337	0.089997202	0.273314228	0.09783637	0.998803525	0.997226571	Bacteria.Firmicutes.Clostridia.Clostridiales.Lachnospiraceae.Eubacterium_rectale_group	CTSW
304911	ENSG00000172543	rs687672	1.60E-05	5.45E-06	0.306061886	0.21195609	-1.98210331	1.146770893	-0.150840521	0.103974708	0.425041329	0.231451995	0.146213604	0.082479722	0.000362137	4.49E-05	0.84372248	0.927651732	Bacteria.Firmicutes.Clostridia.Clostridiales.Ruminococcaceae.Ruminococcaceae_UCG_003	CTSW
304912	ENSG00000172543	rs687672	6.76E-08	7.62E-08	0.917352244	0.929058737	-1.626209673	0.946551495	0.013542758	0.007440003	0.266999129	0.15618658	0.130001642	0.083244819	3.02E-06	8.24E-07	0.999672451	0.998587032	Bacteria.Firmicutes.Clostridia.Clostridiales.Ruminococcaceae.Butyricicoccus	CTSW
304913	ENSG00000172543	rs687672	5.57E-06	3.32E-06	0.361729555	0.543568512	-1.473995881	0.873177047	0.098323713	-0.037782857	0.297822807	0.171639017	0.107042872	0.061874379	9.17E-05	1.73E-05	0.955858825	0.966245262	Bacteria.Firmicutes.Clostridia.Clostridiales.Lachnospiraceae.Tyzzerella	CTSW
304914	ENSG00000172543	rs687672	3.66E-09	2.57E-09	0.66908367	0.255872929	-1.657898342	0.968782156	-0.033282883	0.053777567	0.243222367	0.140338182	0.077518062	0.046913985	1.60E-07	2.69E-08	0.787323972	0.985377765	Bacteria.Proteobacteria.Betaproteobacteria.Burkholderiales.Alcaligenaceae.Sutterella	CTSW
304915	ENSG00000172543	rs687672	3.45E-08	6.51E-08	0.805710084	0.416982718	-1.625185267	0.911091194	-0.019192439	0.037813858	0.259645493	0.149361313	0.077711729	0.046290764	1.49E-06	7.44E-07	0.807876579	0.829471463	Bacteria.Firmicutes.Clostridia.Clostridiales.Lachnospiraceae.Roseburia	CTSW
304916	ENSG00000172543	rs687672	6.82E-06	7.36E-06	0.971682723	0.747736026	-1.664669092	0.924909179	0.004197754	0.021914945	0.340098309	0.189766066	0.117799078	0.067849239	0.000269387	8.69E-05	0.937539064	0.927561557	Bacteria.Firmicutes.Clostridia.Clostridiales.Lachnospiraceae.Blautia	CTSW
304917	ENSG00000172543	rs687672	0.015969732	0.016426582	0.680619934	0.703409914	-1.425878679	0.828522653	-0.062700401	0.033407364	0.576278841	0.336357549	0.151642695	0.087361643	0.372541489	0.16926228	0.999330493	0.996873616	Bacteria.Proteobacteria	CTSW
304918	ENSG00000172543	rs687672	0.088096372	0.046470388	0.868269808	0.654106331	-1.802662458	1.184451592	0.030105807	-0.045967449	1.041064275	0.583520891	0.180801068	0.102117825	0.85404139	0.325255607	0.997675757	0.944715108	Bacteria.Bacteroidetes	CTSW
304919	ENSG00000172543	rs687672	0.899009207	0.841939655	0.306048399	0.450357943	0.230904349	0.190031648	-0.292959936	0.113356584	1.812292985	0.94915079	0.283965632	0.149271008	0.997454612	0.882923534	0.997650199	0.999159905	Bacteria.Firmicutes.Clostridia.Clostridiales	CTSW
304920	ENSG00000172543	rs687672	0.560540955	0.35750003	0.546119542	0.753468746	-0.80243514	0.673463524	-0.141023678	0.039164444	1.371571367	0.726717145	0.232418407	0.124174081	0.954184916	0.699884494	0.999826541	0.999832315	Bacteria.Firmicutes.Clostridia.Clostridiales.Lachnospiraceae	CTSW
304921	ENSG00000172543	rs687672	6.19E-09	3.01E-09	0.250896709	0.118553641	-1.779324323	1.066673408	-0.102506565	0.083292358	0.266115383	0.155391363	0.088481752	0.052657316	1.37E-06	1.31E-07	0.567289925	0.783269501	Bacteria.Firmicutes.Clostridia.Clostridiales.Lachnospiraceae.Lachnospiraceae_UCG_010	CTSW
304922	ENSG00000172543	rs687672	3.81E-06	5.40E-06	0.977642448	0.922175958	-1.638950179	0.931940247	0.00488613	-0.010144005	0.324491523	0.187982322	0.173681014	0.103432978	0.000226077	7.73E-05	0.998820086	0.961415255	Bacteria.Firmicutes.Clostridia.Clostridiales.Family_XIII	CTSW
304923	ENSG00000172543	rs687672	0.092918179	0.034456352	0.201144432	0.402966779	-0.951735755	0.649939461	0.250123843	-0.089757999	0.558112525	0.300881171	0.193686794	0.106621792	0.236019495	0.058256437	0.948905015	0.966332496	Bacteria.Firmicutes.Clostridia.Clostridiales.Ruminococcaceae.Ruminococcaceae_NK4A214_group	CTSW
304924	ENSG00000172543	rs687672	0.000199964	0.000110757	0.83302505	0.900986034	-1.572842755	0.918675128	0.030887307	-0.010202471	0.398948821	0.223180712	0.145920442	0.08168332	0.005182806	0.001188382	0.997329664	0.92426646	Bacteria.Firmicutes.Negativicutes.Selenomonadales.Veillonellaceae.Megasphaera	CTSW
304925	ENSG00000172543	rs687672	5.33E-07	1.53E-06	0.572533736	0.853496181	-1.792626955	0.971926417	-0.07756151	0.014930724	0.322121021	0.183709706	0.136745156	0.080534465	4.80E-05	3.85E-05	0.795129564	0.996502544	Bacteria.Firmicutes.Clostridia.Clostridiales.Family_XI	CTSW
304926	ENSG00000172543	rs687672	4.12E-08	3.10E-08	0.682351073	0.602642171	-1.693872109	0.978390592	-0.065808341	0.047243946	0.272549523	0.155652066	0.160078463	0.090305042	1.38E-06	2.39E-07	0.990263512	0.935449612	Bacteria.Proteobacteria.Gammaproteobacteria.Pseudomonadales	CTSW
304927	ENSG00000172543	rs687672	2.52E-09	4.34E-09	0.398105856	0.317823511	-1.633678052	0.933678152	0.099133231	-0.068441576	0.236484792	0.137832098	0.116543003	0.067987708	9.53E-08	4.40E-08	0.984086407	0.997201293	Bacteria.Firmicutes.Clostridia.Clostridiales.Lachnospiraceae.Coprococcus_1	CTSW
304928	ENSG00000172543	rs687672	3.77E-05	1.14E-05	0.671331514	0.411520795	-1.765729672	1.05131665	-0.062154212	0.067354007	0.399095188	0.221113718	0.145815165	0.081488956	0.000813685	8.39E-05	0.591654303	0.933143659	Bacteria.Firmicutes.Clostridia.Clostridiales.Christensenellaceae	CTSW
304929	ENSG00000172543	rs687672	0.003584813	0.001908534	0.862066381	0.93744531	-1.556295672	0.910581446	-0.02254833	0.005797299	0.514909969	0.281392981	0.129265503	0.073583351	0.043796682	0.008140926	0.9994853	0.999502343	Bacteria.Firmicutes.Clostridia.Clostridiales.Lachnospiraceae.Ruminococcus_gnavus_group	CTSW
304930	ENSG00000172543	rs687672	2.66E-09	3.80E-09	0.948247967	0.960794814	-1.642779496	0.943109627	-0.006660306	0.002986045	0.238260976	0.138551915	0.102217336	0.06051229	1.19E-07	3.90E-08	0.995339941	0.956247621	Bacteria.Proteobacteria.Deltaproteobacteria.Desulfovibrionales.Desulfovibrionaceae.Bilophila	CTSW
304931	ENSG00000172543	rs687672	4.77E-05	3.86E-05	0.657147919	0.809233219	-1.528901714	0.918073515	-0.054291528	0.016969136	0.350823895	0.207800926	0.121755911	0.070004597	0.003222741	0.000696174	0.996566686	0.997858307	Bacteria.Proteobacteria.Gammaproteobacteria	CTSW
304932	ENSG00000172543	rs687672	7.90E-09	9.03E-09	0.447828741	0.353749503	-1.731800725	1.001869684	-0.076123758	0.054642084	0.261361871	0.151963339	0.099681854	0.058501933	3.12E-07	9.44E-08	0.901109924	0.847343769	Bacteria.Proteobacteria.Betaproteobacteria.Burkholderiales.Alcaligenaceae.Parasutterella	CTSW
304933	ENSG00000172543	rs687672	8.05E-09	1.28E-08	0.581280739	0.200526842	-1.631838083	0.917762262	-0.049484397	0.068420341	0.246446519	0.141043181	0.089274861	0.05290869	3.55E-07	1.01E-07	0.991923473	0.97562022	Bacteria.Bacteroidetes.Bacteroidia.Bacteroidales.Porphyromonadaceae	CTSW
304934	ENSG00000172543	rs687672	2.85E-07	2.89E-07	0.167217209	0.161230315	-1.99741812	1.156690282	-0.160975172	0.099281868	0.348865196	0.202146222	0.115243614	0.070060083	3.30E-05	1.12E-05	0.999878354	0.940913462	Bacteria.Bacteroidetes.Bacteroidia.Bacteroidales.Porphyromonadaceae.Barnesiella	CTSW
304935	ENSG00000172543	rs687672	1.61E-08	1.54E-08	0.762831147	0.923471084	-1.611406007	0.930372097	-0.026422065	-0.005193473	0.249853045	0.144012888	0.087191543	0.053854129	4.71E-07	1.36E-07	0.771505888	0.985398796	Bacteria.Firmicutes.Clostridia.Clostridiales.Lachnospiraceae.Dorea	CTSW
304936	ENSG00000172543	rs687672	5.00E-07	2.81E-07	0.646030458	0.615979758	-1.57628296	0.907426808	0.073209649	-0.043093627	0.282400609	0.158370431	0.158658117	0.0855067	9.03E-06	1.72E-06	0.968802863	0.997181136	Bacteria.Bacteroidetes.Bacteroidia.Bacteroidales.Prevotellaceae	CTSW
304937	ENSG00000172543	rs687672	0.889827659	0.834689686	0.304631894	0.466849262	0.2549188	0.202976193	-0.291838227	0.109473293	1.833072599	0.968720417	0.28204433	0.14957038	0.999435429	0.996251787	0.999968393	0.999515331	Bacteria.Firmicutes	CTSW
304938	ENSG00000172543	rs687672	0.00029761	0.000124117	0.666695765	0.510224899	-1.811813333	1.072586195	0.073150662	-0.062997484	0.473896019	0.262691161	0.169072904	0.095142817	0.006210205	0.001103895	0.99759175	0.986746924	Bacteria.Firmicutes.Clostridia.Clostridiales.Lachnospiraceae.Lachnospiraceae_UCG_008	CTSW
304939	ENSG00000172543	rs687672	8.56E-09	2.74E-08	0.598452313	0.203805723	-1.631611734	0.892070036	-0.051275137	0.071186165	0.246984792	0.141210854	0.09688725	0.055454063	4.64E-07	4.09E-07	0.775668104	0.909555806	Bacteria.Proteobacteria.Betaproteobacteria.Burkholderiales.Alcaligenaceae	CTSW
304940	ENSG00000172543	rs687672	5.13E-05	4.67E-05	0.976958538	0.892386678	-1.633851678	0.96786883	0.005253972	0.014555669	0.376703603	0.221794091	0.181211495	0.107172165	0.00314255	0.000651238	0.999674548	0.986607256	Bacteria.Firmicutes.Clostridia.Clostridiales.Family_XIII.Family_XIII_AD3011_group	CTSW
304941	ENSG00000172543	rs687672	3.25E-05	1.39E-05	0.847305143	0.968030474	-1.598741416	0.950950191	-0.035939522	-0.004035022	0.357937795	0.202286907	0.185899449	0.100290668	0.000916357	0.000113393	0.991685497	0.986418042	Bacteria.Firmicutes.Bacilli.Lactobacillales	CTSW
304942	ENSG00000172543	rs687672	0.023847718	0.00770015	0.664188141	0.973606334	-1.369975931	0.868713545	0.093130168	-0.003824092	0.592075093	0.3158426	0.213538035	0.115137641	0.094882445	0.022038196	0.883682472	0.911454136	Bacteria.Firmicutes.Clostridia.Clostridiales.Ruminococcaceae.Ruminiclostridium_9	CTSW
304943	ENSG00000172543	rs687672	5.06E-06	1.45E-05	0.066823327	0.091243306	-1.367933301	0.787861175	0.233271585	-0.130205929	0.274973298	0.168016253	0.125138339	0.075953944	0.000431668	0.000249724	0.99991226	0.948378463	Bacteria.Actinobacteria.Coriobacteriia.Coriobacteriales.Coriobacteriaceae.Collinsella	CTSW
304944	ENSG00000172543	rs687672	2.13E-09	5.34E-09	0.487065109	0.375006076	-1.646205124	0.933784448	0.060174157	-0.048965671	0.236881659	0.13889614	0.086089904	0.054815982	9.02E-08	5.84E-08	0.99935717	0.960853802	Bacteria.Firmicutes.Erysipelotrichia.Erysipelotrichales.Erysipelotrichaceae.Erysipelotrichaceae_UCG_003	CTSW
304945	ENSG00000172543	rs687672	9.32E-06	1.52E-05	0.820828782	0.980435068	-1.698538163	0.949640468	-0.027325877	0.00168018	0.353106965	0.203073894	0.12016815	0.068250027	0.000343087	0.000130974	0.99714486	0.996602117	Bacteria.Firmicutes.Clostridia.Clostridiales.Clostridiaceae_1.Clostridium_sensu_stricto_1	CTSW
304946	ENSG00000172543	rs687672	1.80E-09	2.54E-09	0.388960083	0.3885268	-1.674107207	0.961306267	0.091846328	-0.054144233	0.239449526	0.139192281	0.10589731	0.062370086	7.02E-08	2.45E-08	0.998525812	0.997174658	Bacteria.Proteobacteria.Deltaproteobacteria.Desulfovibrionales.Desulfovibrionaceae	CTSW
304947	ENSG00000172543	rs687672	2.61E-09	6.71E-09	0.73465373	0.645578863	-1.641544232	0.933889541	0.050591283	-0.038985167	0.237913939	0.14008564	0.148623464	0.084371932	1.35E-07	6.68E-08	0.901177157	0.993111591	Bacteria.Actinobacteria.Actinobacteria.Bifidobacteriales.Bifidobacteriaceae.Bifidobacterium	CTSW
304948	ENSG00000172543	rs687672	0.007576889	0.006466385	0.092398909	0.039304662	-1.111055924	0.621305943	0.249115233	-0.173118295	0.403086043	0.220790222	0.14584762	0.082303567	0.024651309	0.007211745	0.676479211	0.959300782	Bacteria.Firmicutes.Clostridia.Clostridiales.Lachnospiraceae.Eubacterium_eligens_group	CTSW
304949	ENSG00000172543	rs687672	6.57E-09	9.57E-09	0.906634636	0.694833955	-1.650370236	0.943005907	0.00946802	-0.019217562	0.247375603	0.143345329	0.080412816	0.048769354	2.40E-07	8.23E-08	0.918105354	0.920039251	Bacteria.Fusobacteria.Fusobacteriia.Fusobacteriales.Fusobacteriaceae.Fusobacterium	CTSW
304950	ENSG00000172543	rs687672	0.097965291	0.063104981	0.377838636	0.417983537	-1.098084968	0.668632858	-0.122268305	0.061561938	0.65403474	0.353617974	0.137696399	0.075525522	0.273481973	0.114597862	0.936338829	0.887713366	Bacteria.Firmicutes.Clostridia.Clostridiales.Ruminococcaceae.Faecalibacterium	CTSW
304951	ENSG00000172543	rs687672	7.98E-06	4.46E-06	0.204474102	0.195922753	-2.108764358	1.200823502	-0.199755777	0.11269195	0.434591625	0.239749028	0.155842811	0.086242361	0.000285182	5.22E-05	0.761146741	0.967801773	Bacteria.Firmicutes.Clostridia.Clostridiales.Ruminococcaceae.Ruminococcus_2	CTSW
304952	ENSG00000172543	rs687672	3.58E-07	1.54E-07	0.842936543	0.602504769	-1.659359401	0.975502728	0.016517644	-0.02692045	0.29279857	0.165846152	0.083031426	0.05143791	2.34E-05	2.83E-06	0.653821984	0.965755447	Bacteria.Firmicutes.Clostridia.Clostridiales.Lachnospiraceae.Anaerostipes	CTSW
304953	ENSG00000172543	rs687672	0.015050967	0.009006764	0.742018711	0.563069004	-1.874422963	1.174956318	0.044061194	-0.045620696	0.750540373	0.436359118	0.133281146	0.078484561	0.39285873	0.134188669	0.999973618	0.989705988	Bacteria.Bacteroidetes.Bacteroidia.Bacteroidales.Bacteroidaceae.Bacteroides	CTSW
304954	ENSG00000172543	rs687672	6.97E-08	1.45E-07	0.42284034	0.378604896	-1.779145908	1.041553778	-0.087909341	0.060737442	0.292486179	0.176614864	0.108987975	0.068512095	9.54E-06	3.92E-06	0.836955296	0.965052679	Bacteria.Firmicutes.Erysipelotrichia.Erysipelotrichales.Erysipelotrichaceae.Clostridium_innocuum_group	CTSW
304955	ENSG00000172543	rs687672	6.37E-09	8.87E-09	0.816876232	0.642407489	-1.659151571	0.948929284	0.018807822	-0.0228447	0.248395543	0.14383465	0.080892071	0.048968957	2.26E-07	7.76E-08	0.903556314	0.910573867	Bacteria.Fusobacteria.Fusobacteriia.Fusobacteriales	CTSW
304956	ENSG00000172543	rs687672	2.19E-08	9.18E-09	0.479472579	0.89825853	-1.54623722	0.911826931	-0.087258536	0.009000665	0.242626803	0.138391287	0.122682951	0.070119178	6.64E-07	1.01E-07	0.915505146	0.99813821	Bacteria.Proteobacteria.Gammaproteobacteria.Pasteurellales.Pasteurellaceae	CTSW
304957	ENSG00000172543	rs687672	3.84E-09	3.83E-09	0.500355834	0.419333858	-1.686110357	0.974144336	0.071353961	-0.050148164	0.247791083	0.143146605	0.105285618	0.061702569	1.93E-07	4.90E-08	0.999694213	0.890011853	Bacteria.Firmicutes.Clostridia.Clostridiales.Lachnospiraceaencultured	CTSW
304958	ENSG00000172543	rs687672	2.28E-08	1.64E-07	0.536990816	0.179380495	-1.602110045	0.856765549	-0.06143029	0.078472927	0.251809402	0.146050879	0.098975069	0.057815504	1.49E-06	2.56E-06	0.729611466	0.970296561	Bacteria.Proteobacteria.Betaproteobacteria.Burkholderiales	CTSW
304959	ENSG00000172543	rs687672	2.70E-09	1.45E-08	0.679040822	0.900544384	-1.64034982	0.915607862	0.046339817	0.008473898	0.238035368	0.141383242	0.111489676	0.067541097	1.31E-07	1.77E-07	0.92078388	0.960915155	Bacteria.Firmicutes.Clostridia.Clostridiales.Lachnospiraceae.Fusicatenibacter	CTSW
304960	ENSG00000172543	rs687672	4.85E-06	2.61E-06	0.803242812	0.991901953	-1.596830208	0.9445257	-0.044784737	0.000995075	0.320259239	0.18336641	0.179015277	0.09766475	0.00017306	2.24E-05	0.976314705	0.994365378	Bacteria.Firmicutes.Bacilli.Lactobacillales.Streptococcaceae.Streptococcus	CTSW
304961	ENSG00000172543	rs687672	6.15E-06	9.85E-06	0.467404198	0.638307355	-1.867384227	1.036722745	-0.07893441	0.029884152	0.379360618	0.216202204	0.107980939	0.063276081	0.000224784	0.000108008	0.872908214	0.998607976	Bacteria.Firmicutes.Clostridia.Clostridiales.Lachnospiraceae.Tyzzerella_4	CTSW
304962	ENSG00000172543	rs687672	5.78E-08	6.31E-08	0.420744147	0.552763312	-1.790982158	1.004399166	-0.111450909	0.046212938	0.29217295	0.164441441	0.137548601	0.077444187	3.22E-06	1.07E-06	0.979221309	0.998719086	Bacteria.Firmicutes.Bacilli.Bacillales.Family_XI.Gemella	CTSW
304963	ENSG00000172543	rs687672	0.000100086	3.14E-05	0.842931665	0.828601991	-1.591093985	0.975595612	-0.028419871	-0.0172612	0.383791809	0.217962208	0.142857425	0.079409819	0.003006149	0.000310609	0.893497361	0.908563671	Bacteria.Firmicutes.Negativicutes.Selenomonadales.Veillonellaceae	CTSW
304964	ENSG00000172543	rs687672	0.002347835	0.002042761	0.951669151	0.984994014	-1.672571443	0.942232107	-0.011516247	-0.001979063	0.528164523	0.293222761	0.189271093	0.104818662	0.033660321	0.010269688	0.970853663	0.998957768	Bacteria.Firmicutes.Clostridia.Clostridiales.Lachnospiraceae.Eubacterium_xylanophilum_group	CTSW
304965	ENSG00000172543	rs687672	2.65E-09	2.40E-08	0.268808676	0.4020848	-1.641113682	0.935993892	-0.095405297	0.045152444	0.237984411	0.147409519	0.085538712	0.053534721	1.97E-07	2.69E-07	0.859659891	0.979585985	Bacteria.Firmicutes.Erysipelotrichia.Erysipelotrichales.Erysipelotrichaceae.Erysipelatoclostridium	CTSW
304966	ENSG00000172543	rs687672	5.47E-09	7.99E-09	0.299061342	0.434138596	-1.78005729	0.994636724	-0.148718747	0.062016615	0.265010792	0.150173172	0.142067632	0.078800693	5.39E-07	1.49E-07	0.945687051	0.854627345	Bacteria.Firmicutes.Bacilli.Lactobacillales.Carnobacteriaceae.Granulicatella	CTSW
304967	ENSG00000172543	rs687672	0.00029142	0.000289786	0.601775428	0.430818347	-1.4978574	0.827948278	0.07558388	-0.064227417	0.391128331	0.216102333	0.14413054	0.081020407	0.004576362	0.001524245	0.713476772	0.975747639	Bacteria.Firmicutes.Clostridia.Clostridiales.Ruminococcaceae.Ruminococcus_1	CTSW
304968	ENSG00000172543	rs687672	9.12E-09	1.25E-08	0.969431445	0.791610462	-1.653244142	0.963789338	-0.004157085	0.016764069	0.2508566	0.147983418	0.108062489	0.063186777	4.40E-07	1.47E-07	0.928208905	0.990319722	Bacteria.Firmicutes.Negativicutes.Selenomonadales.Acidaminococcaceae	CTSW
304969	ENSG00000172543	rs687672	4.81E-09	6.69E-09	0.932772515	0.845771455	-1.629679934	0.935379183	-0.011218471	0.016092488	0.2414864	0.140299055	0.132473734	0.082401056	1.74E-07	6.78E-08	0.999670759	0.996530704	Bacteria.Firmicutes.Clostridia.Clostridiales.Ruminococcaceae.Flavonifractor	CTSW
304970	ENSG00000172543	rs687672	6.41E-08	1.36E-07	0.939027751	0.543930655	-1.687120662	0.926376437	-0.008675825	-0.040062462	0.276396909	0.156640402	0.112983536	0.065666699	2.77E-06	9.17E-07	0.709837855	0.960328127	Bacteria.Firmicutes.Clostridia.Clostridiales.Peptostreptococcaceae.Intestinibacter	CTSW
304971	ENSG00000172543	rs687672	1.96E-08	1.94E-08	0.925757892	0.811916918	-1.637486948	0.948255946	0.009861919	0.014529076	0.255817992	0.148109691	0.105423673	0.060810675	6.19E-07	1.59E-07	0.934565189	0.970927548	Bacteria.Firmicutes.Clostridia.Clostridiales.Ruminococcaceae.Ruminococcaceae_UCG_002	CTSW
304972	ENSG00000172543	rs687672	1.76E-08	3.15E-08	0.666236379	0.770899064	-1.609392059	0.935167239	-0.037354412	0.014862961	0.250428734	0.14885956	0.08621049	0.050827935	1.31E-06	5.44E-07	0.997282517	0.999171204	Bacteria.Proteobacteria.Gammaproteobacteria.Enterobacteriales.Enterobacteriaceae	CTSW
304973	ENSG00000172543	rs687672	4.43E-09	1.16E-08	0.895520434	0.9857141	-1.642157164	0.951823505	-0.011759727	0.000933601	0.24259302	0.14575392	0.089198961	0.051939726	3.13E-07	1.57E-07	0.999492402	0.999741582	Bacteria.Proteobacteria.Gammaproteobacteria.Enterobacteriales.Enterobacteriaceae.Escherichia_Shigella	CTSW
304974	ENSG00000172543	rs687672	1.31E-08	2.46E-08	0.627941105	0.977047064	-1.59284451	0.900862594	0.051101937	0.001780501	0.24503208	0.142013046	0.104945713	0.06164707	3.71E-07	1.76E-07	0.975933082	0.9130102	Bacteria.Bacteroidetes.Bacteroidia.Bacteroidales.Rikenellaceae.Alistipes	CTSW
304975	ENSG00000172543	rs687672	0.003395088	0.003440375	0.293031752	0.247064742	-1.283109933	0.72330953	-0.145948686	0.099240275	0.421904622	0.238192109	0.137677119	0.08496446	0.024501876	0.010530698	0.829921344	0.771272791	Bacteria.Firmicutes.Erysipelotrichia.Erysipelotrichales.Erysipelotrichaceae	CTSW
304976	ENSG00000172543	rs687672	1.47E-09	2.30E-09	0.403393025	0.625229764	-1.665117184	0.951415677	0.073463108	-0.025603142	0.236471552	0.13728457	0.087344962	0.052167489	6.26E-08	2.18E-08	0.723352767	0.92250092	Bacteria.Firmicutes.Clostridia.Clostridiales.Lachnospiraceae.Lachnospiraceae_NK4A136_group	CTSW
304977	ENSG00000172543	rs687672	0.000188328	0.000296002	0.732047143	0.821399838	-1.776272977	0.997178497	-0.061956659	0.024268813	0.448521817	0.260709343	0.18016988	0.107071683	0.007917643	0.003072993	0.998891856	0.999590371	Bacteria.Firmicutes.Bacilli.Bacillales.Staphylococcaceae.Staphylococcus	CTSW
304978	ENSG00000172543	rs687672	0.07461975	0.042504867	0.332910945	0.385324309	-1.096311881	0.673413291	0.21150485	-0.101562725	0.605058866	0.325441549	0.216808763	0.116201613	0.216008095	0.064353297	0.998832683	0.960682922	Bacteria.Firmicutes.Clostridia.Clostridiales.Ruminococcaceae.Eubacterium_coprostanoligenes_group	CTSW
304979	ENSG00000172543	rs687672	8.60E-06	1.41E-05	0.870930407	0.913916218	-1.681426819	0.93370649	-0.019325895	-0.007245967	0.347976148	0.198732875	0.118476884	0.066769784	0.000291269	9.49E-05	0.994141038	0.99999132	Bacteria.Firmicutes.Clostridia.Clostridiales.Clostridiaceae_1	CTSW
304980	ENSG00000172543	rs687672	1.43E-09	1.86E-09	0.806656327	0.825548082	-1.663600238	0.963467136	0.021802007	0.011729461	0.236060958	0.137975386	0.088719127	0.053001142	6.17E-08	2.24E-08	0.998277807	0.999325446	Bacteria.Bacteroidetes.Bacteroidia.Bacteroidales.Porphyromonadaceae.Parabacteroides	CTSW
304981	ENSG00000172548	rs6878502	0.144113396	0.07918891	0.717012644	0.510504067	0.743908757	-0.511016807	-0.057132717	0.059109095	0.503163189	0.286539954	0.156942498	0.089329471	0.203996172	0.069557558	0.854974587	0.941770524	Bacteria.Bacteroidetes.Bacteroidia.Bacteroidales.Prevotellaceae.Prevotella_9	NIPAL4
304982	ENSG00000172548	rs6878502	0.000988318	0.002255532	0.63102007	0.725432255	0.889088512	-0.558014342	-0.080295011	-0.040659282	0.257680057	0.175463374	0.166389294	0.115270329	0.005554954	0.003037036	0.843470628	0.958212988	Bacteria.Actinobacteria	NIPAL4
304983	ENSG00000172548	rs6878502	0.00321589	0.000784276	0.608085003	0.82931305	0.825449565	-0.630531605	0.053827608	-0.014835558	0.269765266	0.178930835	0.104456869	0.0685396	0.017965125	0.002169114	0.931528479	0.997216401	Bacteria.Firmicutes.Clostridia.Clostridiales.Ruminococcaceae.Subdoligranulum	NIPAL4
304984	ENSG00000172548	rs6878502	0.00064455	0.000241297	0.150365255	0.194011991	0.890954298	-0.626420119	0.257773221	-0.15041426	0.24848118	0.161184085	0.17711231	0.114613011	0.002381426	0.000326988	0.999276643	0.988728768	Bacteria.Firmicutes.Clostridia.Clostridiales.Ruminococcaceae.Ruminiclostridium_5	NIPAL4
304985	ENSG00000172548	rs6878502	0.001680599	0.000204628	0.808465816	0.734985146	0.835127203	-0.634193432	-0.03460909	-0.032090938	0.254763983	0.161142525	0.142193015	0.094397089	0.005826007	0.000353431	0.958613924	0.998755611	Bacteria.Actinobacteria.Actinobacteria.Bifidobacteriales.Bifidobacteriaceae	NIPAL4
304986	ENSG00000172548	rs6878502	0.000822442	0.000293788	0.793243983	0.712346665	0.898095267	-0.660817268	0.026300747	-0.023947012	0.255951663	0.172666294	0.09993428	0.064665392	0.003121932	0.000444201	0.801787272	0.993577312	Bacteria.Proteobacteria.Betaproteobacteria.Burkholderiales.Alcaligenaceae.Sutterella	NIPAL4
304987	ENSG00000172548	rs6878502	0.004119623	0.002352121	0.167723611	0.216297638	1.483645099	-0.972582875	0.225942866	-0.125378976	0.498849231	0.307181665	0.161950394	0.100417356	0.045720025	0.011027414	0.997594253	0.968019235	Bacteria.Firmicutes.Erysipelotrichia.Erysipelotrichales.Erysipelotrichaceae.Faecalitalea	NIPAL4
304988	ENSG00000172548	rs6878502	0.000380576	0.00086021	0.123093527	0.418494836	1.201184625	-0.725064603	0.171067672	-0.056255369	0.320443879	0.207481124	0.109503342	0.069091551	0.006976617	0.003836643	0.981446852	0.925873833	Bacteria.Proteobacteria.Gammaproteobacteria.Enterobacteriales.Enterobacteriaceae.Citrobacter	NIPAL4
304989	ENSG00000172548	rs6878502	0.013235318	0.022973481	0.547624339	0.141020271	0.754943243	-0.449824079	0.091736453	-0.148347485	0.296383288	0.193132779	0.151759227	0.09955171	0.050757747	0.021381307	0.988415778	0.951383867	Bacteria.Firmicutes.Bacilli.Lactobacillales.Streptococcaceae	NIPAL4
304990	ENSG00000172548	rs6878502	0.567508038	0.489122998	0.211321369	0.080031675	0.312547559	-0.215139603	-0.217083127	0.176625469	0.543886921	0.309260692	0.171962915	0.099322764	0.448670587	0.286746814	0.998896274	0.98418264	Bacteria.Proteobacteria.Deltaproteobacteria.Desulfovibrionales.Desulfovibrionaceae.Desulfovibrio	NIPAL4
304991	ENSG00000172548	rs6878502	0.047212113	0.092559838	0.53545606	0.143612967	0.714190498	-0.386450659	0.100992342	-0.154435625	0.353071735	0.226366543	0.162103182	0.104324275	0.140210211	0.082389449	0.962754678	0.933837527	Bacteria.Firmicutes.Bacilli	NIPAL4
304992	ENSG00000172548	rs6878502	0.01324471	0.002059704	0.805991508	0.998381523	0.802807805	-0.611650825	-0.040005677	-0.000218689	0.315208209	0.190509122	0.162226084	0.107396426	0.032696457	0.00292652	0.993188362	0.914840767	Bacteria.Firmicutes.Bacilli.Lactobacillales.Carnobacteriaceae	NIPAL4
304993	ENSG00000172548	rs6878502	0.000567902	0.000137111	0.752429246	0.929603529	0.898571601	-0.640193673	-0.038124183	-0.006763614	0.247874286	0.157919683	0.120350853	0.076264069	0.002338452	0.000220997	0.997604342	0.996621608	Bacteria.Proteobacteria.Deltaproteobacteria	NIPAL4
304994	ENSG00000172548	rs6878502	0.015434933	0.03779192	0.327276755	0.099195864	0.705835643	-0.409061777	0.142967374	-0.154322543	0.283740719	0.192915573	0.144842657	0.092260235	0.062286642	0.054368783	0.861278428	0.757922875	Bacteria.Firmicutes.Erysipelotrichia.Erysipelotrichales	NIPAL4
304995	ENSG00000172548	rs6878502	0.001476149	0.000324181	0.999785816	0.666631488	0.852910041	-0.615790146	3.53E-05	-0.036192715	0.256852605	0.162163975	0.130835897	0.083634923	0.004243455	0.000467585	0.999785816	0.997201293	Bacteria.Firmicutes.Clostridia.Clostridiales.Lachnospiraceae.Coprococcus_1	NIPAL4
304996	ENSG00000172548	rs6878502	0.009888735	0.013353623	0.997592275	0.315358062	0.820818699	-0.509541365	-0.000325365	0.070567016	0.308834302	0.20031021	0.107407183	0.069740073	0.024282333	0.012015771	0.826165994	0.970562572	Bacteria.Firmicutes.Negativicutes.Selenomonadales.Acidaminococcaceae.Phascolarctobacterium	NIPAL4
304997	ENSG00000172548	rs6878502	0.000870926	0.000187739	0.899692791	0.800058674	0.882962842	-0.640043453	-0.012219816	0.016461663	0.252949214	0.161577711	0.09656656	0.064730627	0.002827998	0.000278504	0.999052585	0.910765435	Bacteria.Bacteroidetes.Bacteroidia.Bacteroidales.Rikenellaceae	NIPAL4
304998	ENSG00000172548	rs6878502	0.00128537	0.000492011	0.280033162	0.1195472	0.830990938	-0.580670967	-0.1032145	0.096870066	0.24689995	0.158238579	0.094750948	0.061409342	0.004634787	0.000706391	0.886764336	0.772606143	Bacteria.Proteobacteria.Betaproteobacteria.Burkholderiales.Alcaligenaceae.Parasutterella	NIPAL4
304999	ENSG00000172548	rs6878502	0.094454662	0.056167185	0.153121749	0.096892289	0.560777387	-0.403269021	-0.201394843	0.146928868	0.330425581	0.207391713	0.139325364	0.087226915	0.172645491	0.046677492	0.996596763	0.999791394	Bacteria.Firmicutes.Clostridia.Clostridiales.Ruminococcaceae.Ruminococcaceae_UCG_005	NIPAL4
305000	ENSG00000172548	rs6878502	0.002829702	0.000607614	0.445510036	0.44171555	1.050400106	-0.733940317	0.161832421	-0.098274186	0.338444715	0.203643392	0.210831745	0.12696326	0.016928712	0.00148998	0.999739884	0.895289225	Bacteria.Actinobacteria.Coriobacteriia.Coriobacteriales.Coriobacteriaceae	NIPAL4
305001	ENSG00000172548	rs6878502	0.001226979	0.000154868	0.81722709	0.698433234	0.855501372	-0.646423654	0.02424169	0.025074466	0.25304966	0.160876991	0.104466876	0.064433051	0.004805384	0.000251476	0.999296249	0.97562022	Bacteria.Bacteroidetes.Bacteroidia.Bacteroidales.Porphyromonadaceae	NIPAL4
305002	ENSG00000172548	rs6878502	0.733921908	0.697283052	0.272437869	0.186366454	-0.401860802	0.272673721	0.243077447	-0.172858135	1.177180547	0.697877807	0.219611729	0.129432021	0.954184916	0.763878903	0.999826541	0.999832315	Bacteria.Firmicutes.Clostridia.Clostridiales.Lachnospiraceae	NIPAL4
305003	ENSG00000172548	rs6878502	0.228894538	0.178813802	0.114033658	0.065790603	0.445646633	-0.313118609	-0.268954917	0.196711613	0.366893607	0.230387689	0.167900659	0.105114484	0.362817966	0.167265585	0.948905015	0.965988036	Bacteria.Firmicutes.Clostridia.Clostridiales.Ruminococcaceae.Ruminococcaceae_NK4A214_group	NIPAL4
305004	ENSG00000172548	rs6878502	0.011126635	0.003054207	0.831490322	0.775014463	0.929540201	-0.673280435	-0.02413353	0.02034917	0.355682857	0.218771018	0.112959317	0.070899538	0.035287489	0.004807029	0.742948433	0.965384291	Bacteria.Firmicutes.Clostridia.Clostridiales.Lachnospiraceae.Lachnoclostridium	NIPAL4
305005	ENSG00000172548	rs6878502	0.000746789	0.000313606	0.300822181	0.096259284	0.856236917	-0.591570339	0.108319295	-0.112226875	0.241919496	0.155374454	0.103855795	0.066496351	0.002945615	0.000530462	0.915215198	0.989428248	Bacteria.Proteobacteria.Gammaproteobacteria.Pasteurellales.Pasteurellaceae.Haemophilus	NIPAL4
305006	ENSG00000172548	rs6878502	0.00064849	0.000104756	0.053836337	0.049120392	0.869159196	-0.644147687	0.200598979	-0.132446036	0.242531758	0.15587426	0.10214983	0.066054702	0.002545321	0.000185286	0.711886036	0.645218564	Bacteria.Fusobacteria.Fusobacteriia.Fusobacteriales.Fusobacteriaceae.Fusobacterium	NIPAL4
305007	ENSG00000172548	rs6878502	0.002523289	0.000482093	0.12826017	0.083183796	1.487021706	-1.029075055	0.257396986	-0.176713403	0.473201399	0.279953214	0.167072006	0.100429085	0.02097673	0.002435212	0.670447577	0.996502544	Bacteria.Firmicutes.Clostridia.Clostridiales.Family_XI	NIPAL4
305008	ENSG00000172548	rs6878502	0.000690922	0.00067973	0.521644349	0.72775485	0.85930257	-0.566284488	-0.103251499	-0.038341698	0.241118664	0.158670054	0.160252288	0.109667076	0.002820378	0.000885347	0.769987898	0.917161392	Bacteria.Actinobacteria.Actinobacteria	NIPAL4
305009	ENSG00000172548	rs6878502	0.933883999	0.870088992	0.405111583	0.193885491	0.082524639	0.09842969	0.138748167	-0.133009101	0.990917101	0.599476813	0.165574123	0.101321455	0.965092558	0.71364111	0.997187614	0.921529413	Bacteria.Bacteroidetes.Bacteroidia.Bacteroidales	NIPAL4
305010	ENSG00000172548	rs6878502	0.002957016	0.000666056	0.48320701	0.510917967	1.035198034	-0.720008083	0.151610266	-0.086335151	0.335166466	0.201382925	0.214989882	0.130603485	0.016775587	0.001498081	0.999005033	0.924991956	Bacteria.Actinobacteria.Coriobacteriia.Coriobacteriales	NIPAL4
305011	ENSG00000172548	rs6878502	0.098852526	0.074403426	0.288234948	0.263894034	0.602454581	-0.432083698	0.110205931	-0.080379096	0.359797773	0.238286522	0.102922597	0.071322528	0.26411861	0.086205037	0.996566686	0.997858307	Bacteria.Proteobacteria.Gammaproteobacteria	NIPAL4
305012	ENSG00000172548	rs6878502	0.008095755	0.005353081	0.631949859	0.661294194	0.803724825	-0.587884966	0.07134759	-0.04090321	0.29418245	0.204000525	0.148252494	0.092931781	0.033719503	0.010049217	0.907836119	0.927561557	Bacteria.Firmicutes.Clostridia.Clostridiales.Lachnospiraceae.Blautia	NIPAL4
305013	ENSG00000172548	rs6878502	0.133764384	0.181703854	0.123802046	0.023337379	0.530560341	-0.294275319	-0.193683473	0.192477663	0.349422117	0.217984439	0.124218764	0.082868484	0.247686194	0.146318781	0.981084248	0.998600531	Bacteria.Firmicutes.Clostridia.Clostridiales.Ruminococcaceae.Ruminiclostridium_6	NIPAL4
305014	ENSG00000172548	rs6878502	0.000763701	0.000232558	0.607927944	0.31252493	0.865865088	-0.612802412	-0.052396572	0.065364365	0.245129095	0.157233152	0.101635237	0.064218338	0.002502514	0.000373241	0.998277807	0.999325446	Bacteria.Bacteroidetes.Bacteroidia.Bacteroidales.Porphyromonadaceae.Parabacteroides	NIPAL4
305015	ENSG00000172548	rs6878502	0.013450594	0.020496776	0.522046373	0.139854037	0.750909138	-0.455187718	0.098132391	-0.148185179	0.295520086	0.191638242	0.152454769	0.09914603	0.047189334	0.019288221	0.976314705	0.946394015	Bacteria.Firmicutes.Bacilli.Lactobacillales.Streptococcaceae.Streptococcus	NIPAL4
305016	ENSG00000172548	rs6878502	0.035351846	0.006089801	0.973117533	0.846909888	0.862789803	-0.641396872	-0.004882636	0.016373945	0.401457599	0.226191194	0.144334739	0.084473807	0.074489698	0.008752366	0.84706685	0.996359602	Bacteria.Proteobacteria.Betaproteobacteria	NIPAL4
305017	ENSG00000172548	rs6878502	0.004240714	0.00135723	0.653741862	0.68005604	0.97370405	-0.686916951	0.052314944	-0.029425621	0.328509369	0.205171021	0.116087878	0.071033756	0.035148154	0.006289322	0.997329664	0.92426646	Bacteria.Firmicutes.Negativicutes.Selenomonadales.Veillonellaceae.Megasphaera	NIPAL4
305018	ENSG00000172548	rs6878502	0.009287955	0.00196115	0.390238452	0.409477587	0.759398025	-0.5672124	-0.100668869	0.059583697	0.283230387	0.175773998	0.116384742	0.071772292	0.015723105	0.002059776	0.968802863	0.977341414	Bacteria.Bacteroidetes.Bacteroidia.Bacteroidales.Prevotellaceae	NIPAL4
305019	ENSG00000172548	rs6878502	0.059891721	0.073229309	0.121587351	0.056202933	0.572020075	-0.368052875	-0.21672478	0.175915439	0.298701409	0.202129921	0.138160866	0.090482665	0.10920779	0.052736779	0.424746389	0.740273216	Bacteria.Firmicutes.Clostridia.Clostridiales.Christensenellaceae.Christensenellaceae_R_7_group	NIPAL4
305020	ENSG00000172548	rs6878502	0.003499038	0.002392373	0.617006221	0.470411438	0.813033848	-0.564964931	-0.087386163	0.079675738	0.268254486	0.178761532	0.173898912	0.109737886	0.015627637	0.003132261	0.999672451	0.998587032	Bacteria.Firmicutes.Clostridia.Clostridiales.Ruminococcaceae.Butyricicoccus	NIPAL4
305021	ENSG00000172548	rs6878502	0.008192049	0.00129775	0.874411383	0.684228205	0.881954645	-0.655669845	0.022646212	-0.038950309	0.323331728	0.194989638	0.1427144	0.095342849	0.02372134	0.002185623	0.979230968	0.871040747	Bacteria.Firmicutes.Bacilli.Lactobacillales.Carnobacteriaceae.Granulicatella	NIPAL4
305022	ENSG00000172548	rs6878502	0.060233732	0.0734264	0.118632472	0.054765872	0.570587289	-0.367330055	-0.218234011	0.176802083	0.298362395	0.201874772	0.13799733	0.090389865	0.108405182	0.051755272	0.420463449	0.739561904	Bacteria.Firmicutes.Clostridia.Clostridiales.Christensenellaceae	NIPAL4
305023	ENSG00000172548	rs6878502	0.545937251	0.782711451	0.298401411	0.068232797	0.337000956	-0.092347907	-0.221646051	0.231353844	0.555151929	0.33346837	0.211442032	0.124765687	0.618422015	0.530903715	0.77270438	0.873460465	Bacteria.Firmicutes.Clostridia.Clostridiales.Ruminococcaceae.Anaerotruncus	NIPAL4
305024	ENSG00000172548	rs6878502	0.089946239	0.050478112	0.524951566	0.567182588	0.680649457	-0.515258384	0.073185705	-0.043613742	0.395418904	0.258551913	0.114499236	0.075831593	0.223679804	0.062068125	0.9994853	0.999502343	Bacteria.Firmicutes.Clostridia.Clostridiales.Lachnospiraceae.Ruminococcus_gnavus_group	NIPAL4
305025	ENSG00000172548	rs6878502	0.030845615	0.004487357	0.958110847	0.733529139	0.847452306	-0.639360292	-0.007486484	0.028162426	0.383969912	0.217160635	0.141984785	0.082370368	0.057538714	0.006155169	0.814592089	0.994680072	Bacteria.Proteobacteria.Betaproteobacteria.Burkholderiales	NIPAL4
305026	ENSG00000172548	rs6878502	0.005749874	0.007011092	0.840851361	0.299909459	0.831795313	-0.52726464	-0.023227854	0.082506901	0.291219286	0.189344053	0.115211898	0.078956564	0.020415705	0.007676018	0.970338521	0.899651207	Bacteria.Proteobacteria.Gammaproteobacteria.Pseudomonadales.Pseudomonadaceae.Pseudomonas	NIPAL4
305027	ENSG00000172548	rs6878502	0.779599095	0.723982451	0.328095204	0.303846393	0.206542834	-0.168333668	0.167420075	-0.119054474	0.735014693	0.474616026	0.169905469	0.114870813	0.837776065	0.643799991	0.999330493	0.996754281	Bacteria.Proteobacteria	NIPAL4
305028	ENSG00000172548	rs6878502	0.000950827	0.000432683	0.370885529	0.124069272	0.844023202	-0.580891787	0.09680973	-0.106369738	0.243745994	0.156608888	0.107440399	0.068269569	0.003357135	0.000685887	0.911753627	0.987424055	Bacteria.Proteobacteria.Gammaproteobacteria.Pasteurellales.Pasteurellaceae	NIPAL4
305029	ENSG00000172548	rs6878502	0.077503054	0.020548315	0.736856866	0.985384669	0.753906751	-0.609537915	-0.072468262	0.002457158	0.420294449	0.256730259	0.21474568	0.133619333	0.158633292	0.026614943	0.998820086	0.968473509	Bacteria.Firmicutes.Clostridia.Clostridiales.Family_XIII	NIPAL4
305030	ENSG00000172548	rs6878502	0.000580156	0.00013698	0.722322572	0.994504694	0.898405608	-0.641402446	-0.042933494	-0.000523477	0.248283651	0.158206866	0.12029551	0.075713198	0.002373012	0.000206539	0.998525812	0.998669993	Bacteria.Proteobacteria.Deltaproteobacteria.Desulfovibrionales.Desulfovibrionaceae	NIPAL4
305031	ENSG00000172548	rs6878502	0.002323151	0.00078428	0.766748182	0.911012892	0.952741087	-0.641348592	0.030616246	0.006975063	0.300519349	0.182000544	0.102781999	0.062167936	0.011802809	0.001895614	0.984424829	0.998439902	Bacteria.Verrucomicrobia.Verrucomicrobiae.Verrucomicrobiales.Verrucomicrobiaceae.Akkermansia	NIPAL4
305032	ENSG00000172548	rs6878502	0.058782633	0.013093818	0.925436172	0.632019775	0.909746359	-0.72009667	-0.016610575	0.050389909	0.472932599	0.282244994	0.176798229	0.104726251	0.138085925	0.026695553	0.99759175	0.986746924	Bacteria.Firmicutes.Clostridia.Clostridiales.Lachnospiraceae.Lachnospiraceae_UCG_008	NIPAL4
305033	ENSG00000172548	rs6878502	0.054498109	0.037533274	0.824109095	0.969909306	0.984777562	-0.643484204	0.038764059	0.004059731	0.502893392	0.303046333	0.173703503	0.107208562	0.171450079	0.061281613	0.997947728	0.999729848	Bacteria.Actinobacteria.Actinobacteria.Micrococcales	NIPAL4
305034	ENSG00000172548	rs6878502	0.000528737	0.000127297	0.83695908	0.710675904	0.915142799	-0.646029417	-0.027511658	-0.030311415	0.250909244	0.158508646	0.133156434	0.081356257	0.002134984	0.000233309	0.782896104	0.979583885	Bacteria.Firmicutes.Clostridia.Clostridiales.Lachnospiraceae.Dorea	NIPAL4
305035	ENSG00000172548	rs6878502	0.552070633	0.805675831	0.02912807	0.037982044	-0.361569312	0.09333285	0.376514375	-0.219724549	0.60486389	0.377844214	0.168754588	0.10372933	0.775349243	0.514350198	0.998803525	0.997226571	Bacteria.Firmicutes.Clostridia.Clostridiales.Lachnospiraceae.Eubacterium_rectale_group	NIPAL4
305036	ENSG00000172548	rs6878502	0.000720527	0.000114685	0.046928948	0.044260289	0.860491688	-0.638464104	0.20722363	-0.135387614	0.242349406	0.155490265	0.10230894	0.065997158	0.002727611	0.00020269	0.710570829	0.638810352	Bacteria.Fusobacteria.Fusobacteriia.Fusobacteriales	NIPAL4
305037	ENSG00000172548	rs6878502	0.00216594	0.000475278	0.786484112	0.963345436	0.855450013	-0.634624114	0.029203458	-0.00307457	0.267846156	0.172439228	0.107365638	0.066645331	0.008358369	0.000902156	0.802222815	0.879879564	Bacteria.Firmicutes.Clostridia.Clostridiales.Lachnospiraceae.Roseburia	NIPAL4
305038	ENSG00000172548	rs6878502	0.000624669	0.000137465	0.400930055	0.364489224	0.938425579	-0.665500411	0.12370077	-0.08518786	0.261007244	0.164192838	0.146303819	0.093280492	0.002522545	0.000251321	0.999670759	0.996530704	Bacteria.Firmicutes.Clostridia.Clostridiales.Ruminococcaceae.Flavonifractor	NIPAL4
305039	ENSG00000172548	rs6878502	0.001630532	0.000602655	0.45200647	0.253351427	0.830726331	-0.584406237	0.089569514	-0.088064126	0.252654077	0.162037811	0.118379832	0.076413788	0.006551758	0.000771416	0.977260763	0.920574481	Bacteria.Firmicutes.Negativicutes.Selenomonadales.Veillonellaceae.Veillonella	NIPAL4
305040	ENSG00000172548	rs6878502	0.93344006	0.870115201	0.40549069	0.193922754	0.083089683	0.098420626	0.138646182	-0.133007054	0.991031771	0.599543675	0.165586746	0.101328477	0.965605487	0.71136852	0.997675757	0.924386311	Bacteria.Bacteroidetes	NIPAL4
305041	ENSG00000172548	rs6878502	0.0008615	0.000186234	0.888980188	0.793867479	0.883609495	-0.640319597	-0.013553987	0.01699418	0.252884041	0.161550033	0.096715243	0.064772303	0.002825258	0.000281369	0.999305472	0.895577866	Bacteria.Bacteroidetes.Bacteroidia.Bacteroidales.Rikenellaceae.Alistipes	NIPAL4
305042	ENSG00000172548	rs6878502	0.001750399	0.000199649	0.790141952	0.722410572	0.83241445	-0.635814628	-0.037686523	-0.033069264	0.254980618	0.161254108	0.141029165	0.092687559	0.006216267	0.000323377	0.904154296	0.993111591	Bacteria.Actinobacteria.Actinobacteria.Bifidobacteriales.Bifidobacteriaceae.Bifidobacterium	NIPAL4
305043	ENSG00000172548	rs6878502	0.331823953	0.225766061	0.306685325	0.255879984	0.46015428	-0.355238	-0.163190976	0.110196478	0.470626569	0.290477545	0.158390897	0.096133643	0.339167182	0.18360847	0.999878354	0.954088273	Bacteria.Bacteroidetes.Bacteroidia.Bacteroidales.Porphyromonadaceae.Barnesiella	NIPAL4
305044	ENSG00000172548	rs6878502	0.01612146	0.006595663	0.885371633	0.745384292	0.923031996	-0.697351961	0.019052025	-0.028857652	0.373609498	0.248446316	0.131638102	0.088488937	0.063294633	0.012243219	0.999858829	0.957708045	Bacteria.Proteobacteria.Betaproteobacteria.Neisseriales.Neisseriaceae.Eikenella	NIPAL4
305045	ENSG00000172548	rs6878502	0.713258899	0.522755167	0.365831485	0.182608152	-0.612321009	0.608424249	0.242518447	-0.204610861	1.658993769	0.946842097	0.266306245	0.151883697	0.999435429	0.981350652	0.999968393	0.999515331	Bacteria.Firmicutes	NIPAL4
305046	ENSG00000172548	rs6878502	0.008236968	0.001007664	0.804241544	0.534279821	0.871510526	-0.64479249	-0.02845161	0.04303417	0.319739038	0.187213592	0.114320505	0.068875071	0.020010789	0.001726034	0.820350083	0.935568656	Bacteria.Proteobacteria.Betaproteobacteria.Burkholderiales.Alcaligenaceae	NIPAL4
305047	ENSG00000172548	rs6878502	0.065783622	0.06223778	0.54471479	0.304840127	0.686308665	-0.448750858	-0.073804136	0.078917806	0.366725009	0.236526078	0.121209502	0.076302493	0.105429548	0.058770001	0.703024969	0.850923979	Bacteria.Firmicutes.Clostridia.Clostridiales.Lachnospiraceae.Lachnospiraceae_UCG_010	NIPAL4
305048	ENSG00000172548	rs6878502	0.195793972	0.125498689	0.466845407	0.451141945	0.595576819	-0.449471546	-0.144533011	0.094964481	0.4556578	0.28959291	0.197469802	0.125269459	0.323307736	0.118159268	0.99792254	0.986607256	Bacteria.Firmicutes.Clostridia.Clostridiales.Family_XIII.Family_XIII_AD3011_group	NIPAL4
305049	ENSG00000172548	rs6878502	0.004806509	0.002774069	0.895989017	0.506815696	0.888831527	-0.5956982	0.01407708	0.045472786	0.304396914	0.191520483	0.107260245	0.068124003	0.014917782	0.003049314	0.923839385	0.980174864	Bacteria.Firmicutes.Negativicutes.Selenomonadales.Acidaminococcaceae	NIPAL4
305050	ENSG00000172548	rs6878502	0.092602753	0.120102615	0.506175408	0.197951074	0.661754428	-0.386688548	-0.108661653	0.131794404	0.387680041	0.245510501	0.162543091	0.101325149	0.188429083	0.122453276	0.850013427	0.794192827	Bacteria.Firmicutes.Clostridia.Clostridiales.Ruminococcaceae.Ruminiclostridium_9	NIPAL4
305051	ENSG00000172548	rs6878502	0.002275616	0.000984906	0.895757346	0.66642672	0.859878562	-0.60257964	0.01544162	-0.034383743	0.270635404	0.174586664	0.117394333	0.07940273	0.007523153	0.001346409	0.999694213	0.908466096	Bacteria.Firmicutes.Clostridia.Clostridiales.Lachnospiraceaencultured	NIPAL4
305052	ENSG00000172548	rs6878502	0.000286066	0.000253462	0.041729289	0.128383674	1.669160914	-1.004253204	0.392636941	-0.180526165	0.435223775	0.259389123	0.189012793	0.117215059	0.00767681	0.00207242	0.99991226	0.958069516	Bacteria.Actinobacteria.Coriobacteriia.Coriobacteriales.Coriobacteriaceae.Collinsella	NIPAL4
305053	ENSG00000172548	rs6878502	0.003377888	0.000782132	0.099302768	0.071593264	0.768202227	-0.563550067	-0.169843096	0.115607144	0.252450478	0.159883702	0.101571848	0.06311799	0.008507983	0.000764876	0.278488857	0.809434198	Bacteria.Firmicutes.Clostridia.Clostridiales.Lachnospiraceae.Lachnospira	NIPAL4
305054	ENSG00000172548	rs6878502	0.003649181	0.000726465	0.492611153	0.606522237	0.805198921	-0.599426552	0.054519358	-0.028085798	0.266948934	0.168945796	0.079006352	0.054265775	0.014167774	0.001242093	0.999492402	0.999741582	Bacteria.Proteobacteria.Gammaproteobacteria.Enterobacteriales.Enterobacteriaceae.Escherichia_Shigella	NIPAL4
305055	ENSG00000172548	rs6878502	0.027955867	0.007877422	0.201996529	0.28173264	0.664767515	-0.520856872	-0.107549885	0.058386458	0.295678145	0.189947246	0.083442275	0.053790195	0.073855605	0.012266706	0.86527713	0.998607976	Bacteria.Firmicutes.Clostridia.Clostridiales.Lachnospiraceae.Tyzzerella_4	NIPAL4
305056	ENSG00000172548	rs6878502	0.003811265	0.000971318	0.430084408	0.510681701	0.798926251	-0.595118525	-0.071808947	0.039540829	0.266199432	0.172203338	0.090439425	0.059781843	0.021404569	0.002654587	0.99714486	0.996602117	Bacteria.Firmicutes.Clostridia.Clostridiales.Clostridiaceae_1.Clostridium_sensu_stricto_1	NIPAL4
305057	ENSG00000172548	rs6878502	0.0577881	0.024157731	0.171408074	0.132584387	0.609338847	-0.453918436	-0.198463333	0.138663758	0.315480601	0.19662315	0.143505674	0.091040492	0.085352128	0.018331886	0.732608873	0.981481548	Bacteria.Firmicutes.Clostridia.Clostridiales.Lachnospiraceae.Eubacterium_eligens_group	NIPAL4
305058	ENSG00000172548	rs6878502	0.06288814	0.038814539	0.833137909	0.716104034	0.802690573	-0.560057224	-0.030533132	0.033034279	0.424157976	0.265573615	0.144346275	0.090440724	0.16707312	0.041721811	0.999985325	0.999758873	Bacteria.Firmicutes.Clostridia.Clostridiales.Ruminococcaceae.Ruminococcaceae_UCG_014	NIPAL4
305059	ENSG00000172548	rs6878502	0.052495768	0.028074626	0.995011602	0.796097059	0.901935345	-0.595663302	-0.000597625	-0.014935684	0.456631466	0.265149898	0.095221348	0.057563543	0.207269262	0.072768073	0.994340778	0.932561433	Bacteria.Firmicutes.Clostridia.Clostridiales.Ruminococcaceae.Faecalibacterium	NIPAL4
305060	ENSG00000172548	rs6878502	0.005078242	0.000877827	0.856813641	0.938551263	0.844993422	-0.623090112	-0.021084109	0.005445022	0.291325634	0.178629838	0.116390437	0.070358478	0.016913618	0.001356484	0.967102936	0.979585985	Bacteria.Firmicutes.Erysipelotrichia.Erysipelotrichales.Erysipelotrichaceae.Erysipelatoclostridium	NIPAL4
305061	ENSG00000172548	rs6878502	0.026179624	0.018860533	0.217539846	0.095702846	0.664579202	-0.44828854	0.160827556	-0.130637508	0.292057185	0.186124002	0.129161195	0.077272664	0.065153158	0.020739634	0.395855969	0.854244233	Bacteria.Firmicutes.Clostridia.Clostridiales.Lachnospiraceae.Anaerostipes	NIPAL4
305062	ENSG00000172548	rs6878502	0.136814174	0.130337548	0.047676092	0.019516051	0.481368553	-0.310889024	-0.300734061	0.229046825	0.319553054	0.202909855	0.14899381	0.095639131	0.299381907	0.137250906	0.8927069	0.574708726	Bacteria.Firmicutes.Clostridia.Clostridiales.Ruminococcaceae.Ruminococcaceae_UCG_013	NIPAL4
305063	ENSG00000172548	rs6878502	0.001976514	0.001071742	0.840012273	0.465694521	0.858460139	-0.585301856	-0.026941997	0.065327546	0.266243204	0.170921942	0.132923708	0.089023404	0.006284057	0.00106683	0.990263512	0.935449612	Bacteria.Proteobacteria.Gammaproteobacteria.Pseudomonadales	NIPAL4
305064	ENSG00000172548	rs6878502	0.002337382	0.000680438	0.097129371	0.077714076	0.786981195	-0.569165492	-0.18211773	0.124208491	0.2483952	0.159491897	0.108195798	0.069295282	0.006659655	0.000858858	0.890867366	0.81879584	Bacteria.Firmicutes.Clostridia.Clostridiales.Ruminococcaceae.Ruminococcaceae_UCG_002	NIPAL4
305065	ENSG00000172548	rs6878502	0.001731269	0.000133077	0.891944468	0.466178465	0.844689089	-0.655146292	0.016251701	-0.05483085	0.258453267	0.161259866	0.11916713	0.074800768	0.007245709	0.000238243	0.697253857	0.929506712	Bacteria.Firmicutes.Clostridia.Clostridiales.Peptostreptococcaceae.Intestinibacter	NIPAL4
305066	ENSG00000172548	rs6878502	0.002230134	0.000735386	0.7971244	0.835585247	0.95434335	-0.640437078	0.02651409	0.013016789	0.299728152	0.18070022	0.102717204	0.062467126	0.011551992	0.001766188	0.959597159	0.99789802	Bacteria.Verrucomicrobia	NIPAL4
305067	ENSG00000172548	rs6878502	0.447807103	0.535997576	0.790628838	0.501548686	0.676756253	-0.322946233	0.04664288	-0.070571112	0.88615027	0.519052864	0.174961158	0.10442203	0.89770646	0.682002445	0.999135888	0.996172726	Bacteria.Firmicutes.Clostridia.Clostridiales.Ruminococcaceae	NIPAL4
305068	ENSG00000172548	rs6878502	0.004062949	0.000726829	0.521177255	0.761249448	0.803579559	-0.605992297	-0.091189248	0.027659613	0.269750723	0.170803906	0.141371849	0.0906515	0.010953799	0.000950596	0.998043854	0.98261409	Bacteria.Firmicutes.Clostridia.Clostridiales.Ruminococcaceaencultured	NIPAL4
305069	ENSG00000172548	rs6878502	0.000352765	7.64E-05	0.261264922	0.166844303	1.042021248	-0.75322621	0.132676844	-0.10162585	0.276277525	0.178339572	0.117074656	0.072690037	0.00177473	0.000160483	0.99935717	0.949725174	Bacteria.Firmicutes.Erysipelotrichia.Erysipelotrichales.Erysipelotrichaceae.Erysipelotrichaceae_UCG_003	NIPAL4
305070	ENSG00000172548	rs6878502	0.034116625	0.006811552	0.587888795	0.814142758	0.735018168	-0.577301941	-0.075101408	0.020717572	0.339602297	0.206534799	0.137900683	0.087770936	0.055827977	0.007915603	0.979221309	0.998719086	Bacteria.Firmicutes.Bacilli.Bacillales.Family_XI.Gemella	NIPAL4
305071	ENSG00000172548	rs6878502	0.004815544	0.003923367	0.277592344	0.264755224	0.770374532	-0.547948993	-0.123682218	0.082456929	0.263889059	0.18318989	0.112960048	0.073299552	0.026441536	0.008885108	0.792092312	0.97362172	Bacteria.Firmicutes.Clostridia.Clostridiales.Ruminococcaceae.Ruminococcus_2	NIPAL4
305072	ENSG00000172548	rs6878502	0.095117195	0.063973587	0.320813526	0.272012151	0.612180611	-0.441418417	-0.155269779	0.108965785	0.361454116	0.234239541	0.155203432	0.098358477	0.237680505	0.08353853	0.998832683	0.953625267	Bacteria.Firmicutes.Clostridia.Clostridiales.Ruminococcaceae.Eubacterium_coprostanoligenes_group	NIPAL4
305073	ENSG00000172548	rs6878502	0.019006387	0.009750099	0.146065682	0.105860629	0.673824034	-0.482269343	-0.183635678	0.129787216	0.280120829	0.18109457	0.124821502	0.079144168	0.042898643	0.011207274	0.812060775	0.84890854	Bacteria.Firmicutes.Clostridia.Clostridiales.Ruminococcaceae.Ruminococcaceae_UCG_003	NIPAL4
305074	ENSG00000172548	rs6878502	0.868924277	0.720800369	0.439838929	0.26113353	-0.243397782	0.307452429	0.186799557	-0.159033717	1.469097771	0.856547205	0.240338155	0.140293044	0.997454612	0.874868214	0.997650199	0.999159905	Bacteria.Firmicutes.Clostridia.Clostridiales	NIPAL4
305075	ENSG00000172548	rs6878502	0.038033487	0.038597114	0.817933436	0.400598502	0.811356103	-0.501155119	0.031166633	-0.070836726	0.383137394	0.237368686	0.134839791	0.083720991	0.108796652	0.042457192	0.888759497	0.897490053	Bacteria.Firmicutes.Negativicutes.Selenomonadales.Veillonellaceae	NIPAL4
305076	ENSG00000172548	rs6878502	0.057551562	0.019310448	0.675084342	0.687232395	1.089353739	-0.745811318	0.077693291	-0.041561538	0.563456213	0.310866016	0.184508707	0.102768534	0.122704226	0.026148723	0.866026969	0.995071635	Bacteria.Firmicutes.Erysipelotrichia.Erysipelotrichales.Erysipelotrichaceae.Clostridium_innocuum_group	NIPAL4
305077	ENSG00000172548	rs6878502	0.093761114	0.019421833	0.669518717	0.897385335	0.702064528	-0.578777389	-0.07470136	0.014320917	0.412785607	0.241474973	0.174228303	0.110611599	0.187174341	0.028132749	0.855105784	0.994662566	Bacteria.Firmicutes.Clostridia.Clostridiales.Lachnospiraceae.Lachnospiraceae_ND3007_group	NIPAL4
305078	ENSG00000172548	rs6878502	0.00352266	0.000697843	0.871935078	0.662367907	0.896571113	-0.655861961	0.024180422	-0.042505287	0.29604395	0.184195464	0.149410841	0.096899674	0.009535389	0.000885236	0.917770889	0.997132292	Bacteria.Firmicutes.Bacilli.Bacillales	NIPAL4
305079	ENSG00000172548	rs6878502	0.000546846	0.000108606	0.865869967	0.574144477	0.902049525	-0.65762171	0.019615959	-0.042130252	0.248030103	0.159539777	0.115676253	0.074591376	0.002337983	0.00020132	0.995339941	0.95533137	Bacteria.Proteobacteria.Deltaproteobacteria.Desulfovibrionales.Desulfovibrionaceae.Bilophila	NIPAL4
305080	ENSG00000172548	rs6878502	0.359508864	0.32045885	0.348067396	0.230169978	0.46370037	-0.311687677	0.159822752	-0.127049323	0.502476606	0.311324482	0.16909242	0.104887671	0.536557595	0.331345554	0.882834534	0.856433681	Bacteria.Firmicutes.Negativicutes.Selenomonadales	NIPAL4
305081	ENSG00000172548	rs6878502	0.002610186	0.00056752	0.67767638	0.848066282	0.836715179	-0.620809808	0.056040706	-0.016788856	0.267234036	0.171242781	0.134223843	0.087281995	0.008287597	0.000953623	0.92078388	0.957716254	Bacteria.Firmicutes.Clostridia.Clostridiales.Lachnospiraceae.Fusicatenibacter	NIPAL4
305082	ENSG00000172548	rs6878502	0.264261523	0.142208791	0.251959337	0.268089049	0.477746127	-0.39452854	-0.181614469	0.108438	0.424246414	0.26556146	0.157121606	0.097076155	0.350903093	0.13473451	0.958034317	0.997513341	Bacteria.Firmicutes.Clostridia.Clostridiales.Lachnospiraceae.Eubacterium_xylanophilum_group	NIPAL4
305083	ENSG00000172548	rs6878502	0.001504141	0.000304379	0.959667295	0.763615332	0.853929399	-0.619674579	0.005648184	0.020359103	0.257636458	0.162370341	0.111258157	0.067413977	0.00479065	0.000360064	0.846922602	0.9272906	Bacteria.Firmicutes.Clostridia.Clostridiales.Lachnospiraceae.Lachnospiraceae_NK4A136_group	NIPAL4
305084	ENSG00000172548	rs6878502	0.01543907	0.038395823	0.32255982	0.095071702	0.704843946	-0.406981083	0.144295432	-0.156279534	0.283353984	0.192557187	0.144759203	0.09226026	0.06200856	0.053912091	0.844984556	0.756752943	Bacteria.Firmicutes.Erysipelotrichia.Erysipelotrichales.Erysipelotrichaceae	NIPAL4
305085	ENSG00000172548	rs6878502	0.051821332	0.073472485	0.285625759	0.069322516	0.6349901	-0.375885004	-0.13332382	0.147619515	0.32053473	0.206610257	0.12383449	0.079930704	0.096579837	0.059888171	0.676597815	0.821441869	Bacteria.Bacteroidetes.Bacteroidia.Bacteroidales.Porphyromonadaceae.Odoribacter	NIPAL4
305086	ENSG00000172548	rs6878502	0.024030904	0.046782276	0.574549981	0.159694279	0.737692534	-0.423539527	0.086914736	-0.14393859	0.319247194	0.208963177	0.154045573	0.101194856	0.078865315	0.04021842	0.978575925	0.950973549	Bacteria.Firmicutes.Bacilli.Lactobacillales	NIPAL4
305087	ENSG00000172548	rs6878502	0.001189976	0.000150809	0.936648071	0.573122438	0.84974709	-0.637139911	0.01035967	-0.046898107	0.250613577	0.15825851	0.129833906	0.082811154	0.004811552	0.000252328	0.74720525	0.872264526	Bacteria.Firmicutes.Clostridia.Clostridiales.Peptostreptococcaceae	NIPAL4
305088	ENSG00000172548	rs6878502	0.000938686	0.000214889	0.765474949	0.924592694	0.889421006	-0.642607638	-0.027995999	0.005731525	0.256552608	0.16388778	0.09345967	0.060320288	0.003316375	0.000320812	0.856822254	0.874023286	Bacteria.Firmicutes.Negativicutes.Selenomonadales.Veillonellaceae.Dialister	NIPAL4
305089	ENSG00000172548	rs6878502	0.664472519	0.793900117	0.488939255	0.246935661	0.353762212	-0.127644992	0.096508606	-0.098557877	0.81187429	0.486590121	0.138671136	0.084356943	0.916694718	0.69450473	0.999973618	0.989705988	Bacteria.Bacteroidetes.Bacteroidia.Bacteroidales.Bacteroidaceae.Bacteroides	NIPAL4
305090	ENSG00000172548	rs6878502	0.014046659	0.003128803	0.353869801	0.588584498	0.737085612	-0.567947171	0.13545595	-0.049469833	0.292003448	0.185041493	0.145060885	0.091006092	0.02229728	0.002891707	0.997117901	0.950206352	Bacteria.Firmicutes.Clostridia.Clostridiales.Lachnospiraceae.Eubacterium_hallii_group	NIPAL4
305091	ENSG00000172548	rs6878502	0.001914347	0.00073436	0.744656677	0.830987792	0.918982881	-0.649002845	0.035056362	-0.014021131	0.284077874	0.18309433	0.107179034	0.065429077	0.007293117	0.001173842	0.955858825	0.972606053	Bacteria.Firmicutes.Clostridia.Clostridiales.Lachnospiraceae.Tyzzerella	NIPAL4
305092	ENSG00000172548	rs6878502	0.003064633	0.000702006	0.499975625	0.610825813	0.812717395	-0.607053214	-0.060376517	0.030329303	0.26417877	0.170577317	0.089008686	0.059310069	0.016548527	0.001731301	0.975699737	0.99999132	Bacteria.Firmicutes.Clostridia.Clostridiales.Clostridiaceae_1	NIPAL4
305093	ENSG00000172548	rs6878502	0.009676869	0.002060616	0.453894792	0.555105922	0.764554685	-0.577652764	0.065013446	-0.033826623	0.286790589	0.179928119	0.086286652	0.057023992	0.032053869	0.003711027	0.997282517	0.999171204	Bacteria.Proteobacteria.Gammaproteobacteria.Enterobacteriales.Enterobacteriaceae	NIPAL4
305094	ENSG00000172548	rs6878502	0.024837098	0.00368995	0.046436359	0.249210826	0.627344465	-0.569879809	-0.220341239	0.085371305	0.27309121	0.189174572	0.108533859	0.07342639	0.06789387	0.009238882	0.49604368	0.959078693	Bacteria.Firmicutes.Clostridia.Clostridiales.Ruminococcaceae.Ruminococcus_1	NIPAL4
305095	ENSG00000172548	rs6878502	0.009039124	0.01285823	0.304291684	0.609610381	1.314308382	-0.797908346	0.185273361	-0.060336654	0.488353776	0.311891514	0.178928758	0.117588915	0.071955843	0.034711624	0.998891856	0.999590371	Bacteria.Firmicutes.Bacilli.Bacillales.Staphylococcaceae.Staphylococcus	NIPAL4
305096	ENSG00000172689	rs7935803	0.649182575	0.410762388	0.601260305	0.55347008	-0.068556409	0.146137354	-0.046568374	0.054559489	0.150008446	0.176517917	0.088675013	0.091594838	0.276485296	0.115408671	0.945681945	0.998755611	Bacteria.Actinobacteria.Actinobacteria.Bifidobacteriales.Bifidobacteriaceae	MS4A10
305097	ENSG00000172689	rs7935803	0.29757811	0.142881133	0.325890517	0.178113294	-0.541939373	0.997426776	0.096531016	-0.176377756	0.516102254	0.672529311	0.097515275	0.129563808	0.954184916	0.607357175	0.999826541	0.999832315	Bacteria.Firmicutes.Clostridia.Clostridiales.Lachnospiraceae	MS4A10
305098	ENSG00000172689	rs7935803	0.874211536	0.967957051	0.767423921	0.490003565	-0.027070862	0.008185654	0.032249138	-0.087819694	0.170324786	0.202988374	0.108587943	0.126496995	0.450833939	0.279091125	0.999739884	0.895289225	Bacteria.Actinobacteria.Coriobacteriia.Coriobacteriales.Coriobacteriaceae	MS4A10
305099	ENSG00000172689	rs7935803	0.915532551	0.631234441	0.635280282	0.953648742	0.024673542	0.133039875	0.038214771	0.005009958	0.231728432	0.275861974	0.080190368	0.085860256	0.595465853	0.332127458	0.997594253	0.968948848	Bacteria.Firmicutes.Erysipelotrichia.Erysipelotrichales.Erysipelotrichaceae.Faecalitalea	MS4A10
305100	ENSG00000172689	rs7935803	0.822565377	0.513086247	0.904213075	0.837336582	-0.042678797	0.126180969	0.011911908	0.020375761	0.189553297	0.191866856	0.098599178	0.098850889	0.388895775	0.168141089	0.996006416	0.894057871	Bacteria.Firmicutes.Bacilli.Lactobacillales.Carnobacteriaceae	MS4A10
305101	ENSG00000172689	rs7935803	0.715935818	0.483229829	0.886410783	0.890961483	-0.054942189	0.10934089	-0.015834367	-0.014390948	0.150326644	0.155058205	0.110413986	0.104565656	0.260334099	0.115296942	0.999276643	0.988728768	Bacteria.Firmicutes.Clostridia.Clostridiales.Ruminococcaceae.Ruminiclostridium_5	MS4A10
305102	ENSG00000172689	rs7935803	0.903551724	0.625545139	0.391268919	0.823212025	-0.018908511	0.077123157	-0.065336451	0.01658439	0.155434046	0.157285359	0.07570182	0.073931869	0.316507007	0.153057518	0.997604342	0.996621608	Bacteria.Proteobacteria.Deltaproteobacteria	MS4A10
305103	ENSG00000172689	rs7935803	0.336055188	0.312069316	0.172576736	0.082790286	0.247360432	-0.259805749	0.117661268	-0.142205307	0.255230349	0.255008477	0.085314558	0.080711902	0.340711916	0.193293233	0.981446852	0.924520963	Bacteria.Proteobacteria.Gammaproteobacteria.Enterobacteriales.Enterobacteriaceae.Citrobacter	MS4A10
305104	ENSG00000172689	rs7935803	0.714734474	0.450805017	0.997409271	0.770532253	-0.058870845	0.134955157	-0.00023607	-0.023620396	0.160365901	0.177888892	0.072424816	0.080643438	0.274349014	0.132779452	0.999694213	0.908466096	Bacteria.Firmicutes.Clostridia.Clostridiales.Lachnospiraceaencultured	MS4A10
305105	ENSG00000172689	rs7935803	0.865862064	0.511921344	0.525739904	0.995580315	-0.026712573	0.11255187	0.061543072	-0.000580616	0.157515955	0.170669186	0.096468311	0.104415599	0.331956832	0.136940637	0.899048292	0.999738462	Bacteria.Firmicutes.Bacilli.Bacillales	MS4A10
305106	ENSG00000172689	rs7935803	0.913344716	0.578415273	0.667280565	0.283779551	0.02142612	-0.15467557	0.027358097	-0.090209262	0.196129028	0.276943334	0.063351124	0.083465208	0.515378044	0.262933327	0.84616335	0.917801294	Bacteria.Bacteroidetes.Bacteroidia.Bacteroidales.Prevotellaceae.Prevotella_9	MS4A10
305107	ENSG00000172689	rs7935803	0.624536793	0.858052166	0.833493243	0.608490654	-0.104848798	0.036054619	0.02303899	0.055885242	0.213205851	0.200787941	0.10915348	0.108572873	0.472125614	0.343969749	0.970737021	0.933837527	Bacteria.Firmicutes.Bacilli	MS4A10
305108	ENSG00000172689	rs7935803	0.682778295	0.466983975	0.762854115	0.728941453	-0.062755369	0.11218332	0.026481649	-0.028489887	0.152869855	0.15331956	0.087396898	0.081860179	0.335906502	0.124341731	0.982513421	0.980185025	Bacteria.Firmicutes.Negativicutes.Selenomonadales.Veillonellaceae.Veillonella	MS4A10
305109	ENSG00000172689	rs7935803	0.537689596	0.288105541	0.259884537	0.050881288	0.118718478	-0.243657727	-0.085114042	0.170861294	0.191606212	0.22749317	0.07488573	0.085890855	0.383287854	0.140142643	0.876750426	0.997216401	Bacteria.Firmicutes.Clostridia.Clostridiales.Ruminococcaceae.Subdoligranulum	MS4A10
305110	ENSG00000172689	rs7935803	0.865354369	0.67017132	0.937601315	0.825869423	-0.042724353	0.082990586	0.00754205	-0.016541249	0.250973319	0.193969177	0.095968792	0.07488409	0.577834837	0.3344961	0.984836208	0.998600531	Bacteria.Firmicutes.Clostridia.Clostridiales.Ruminococcaceae.Ruminiclostridium_6	MS4A10
305111	ENSG00000172689	rs7935803	0.947473954	0.945076356	0.373383691	0.1949454	0.011701684	0.011487003	-0.097405429	0.141851542	0.176938391	0.166098525	0.108671274	0.108317705	0.5086155	0.287711228	0.976314705	0.967025883	Bacteria.Firmicutes.Bacilli.Lactobacillales.Streptococcaceae.Streptococcus	MS4A10
305112	ENSG00000172689	rs7935803	0.244366733	0.630147974	0.14684374	0.885405284	-0.221288863	0.100452059	-0.104662804	0.010373687	0.188365485	0.207627845	0.071281283	0.071697177	0.254024095	0.288871186	0.719156137	0.99780419	Bacteria.Firmicutes.Clostridia.Clostridiales.Ruminococcaceae.Ruminococcus_2	MS4A10
305113	ENSG00000172689	rs7935803	0.411877531	0.483427377	0.349922985	0.746591705	-0.15343479	0.138639191	-0.061775646	0.019804906	0.185777107	0.196695774	0.065612457	0.061029614	0.264278372	0.194999945	0.973414458	0.998439902	Bacteria.Verrucomicrobia.Verrucomicrobiae.Verrucomicrobiales.Verrucomicrobiaceae.Akkermansia	MS4A10
305114	ENSG00000172689	rs7935803	0.875691135	0.477951826	0.829374171	0.821801281	-0.02877534	0.132161126	-0.015328732	-0.015670309	0.1832224	0.18517076	0.070843814	0.069294385	0.446431744	0.17073773	0.742948433	0.970630268	Bacteria.Firmicutes.Clostridia.Clostridiales.Lachnospiraceae.Lachnoclostridium	MS4A10
305115	ENSG00000172689	rs7935803	0.836651403	0.423255117	0.98866814	0.614291895	-0.046140111	0.157627962	0.001258087	-0.042082073	0.222891386	0.195599252	0.088239722	0.083101072	0.541240907	0.202486507	0.903330133	0.902660525	Bacteria.Firmicutes.Negativicutes.Selenomonadales.Veillonellaceae	MS4A10
305116	ENSG00000172689	rs7935803	0.446272545	0.352756683	0.491211519	0.427781064	-0.377235982	0.604321565	0.062767651	-0.095494436	0.492283067	0.645668193	0.0906647	0.119668443	0.942357218	0.566831497	0.997187614	0.93667398	Bacteria.Bacteroidetes.Bacteroidia.Bacteroidales	MS4A10
305117	ENSG00000172689	rs7935803	0.794428261	0.466518763	0.934483335	0.757496755	-0.049552551	0.142126973	0.008052078	0.028824371	0.189393945	0.194039654	0.097572104	0.092959684	0.371902654	0.162344132	0.981272159	0.874715276	Bacteria.Firmicutes.Bacilli.Lactobacillales.Carnobacteriaceae.Granulicatella	MS4A10
305118	ENSG00000172689	rs7935803	0.790584584	0.482302269	0.622502007	0.244625731	-0.043194735	0.108582646	-0.057955289	0.126086181	0.161991816	0.153655746	0.117159846	0.107386629	0.276872012	0.130005848	0.784903365	0.905446185	Bacteria.Actinobacteria.Actinobacteria	MS4A10
305119	ENSG00000172689	rs7935803	0.848361043	0.916645177	0.784938626	0.527722563	-0.032264941	0.020865496	0.030565216	-0.084724601	0.168069319	0.198589846	0.111543975	0.133445686	0.443309953	0.261141443	0.999005033	0.924991956	Bacteria.Actinobacteria.Coriobacteriia.Coriobacteriales	MS4A10
305120	ENSG00000172689	rs7935803	0.385824801	0.421854962	0.27151683	0.73268473	-0.148866735	0.138177162	-0.071983982	0.021277545	0.17050441	0.170943629	0.064908945	0.062028689	0.213012541	0.152776095	0.639038922	0.996121245	Bacteria.Firmicutes.Negativicutes.Selenomonadales.Acidaminococcaceae.Phascolarctobacterium	MS4A10
305121	ENSG00000172689	rs7935803	0.270763368	0.489086786	0.176409434	0.677058124	-0.208998159	0.152055697	0.117634429	-0.040108928	0.188157664	0.218560022	0.086068083	0.095870276	0.233439764	0.224993139	0.885681113	0.927561557	Bacteria.Firmicutes.Clostridia.Clostridiales.Lachnospiraceae.Blautia	MS4A10
305122	ENSG00000172689	rs7935803	0.329526271	0.251396731	0.321620179	0.370829025	-0.224262547	0.212884305	-0.086361108	0.065047399	0.228271166	0.183953699	0.086469324	0.07218167	0.322532849	0.130365147	0.996596763	0.999791394	Bacteria.Firmicutes.Clostridia.Clostridiales.Ruminococcaceae.Ruminococcaceae_UCG_005	MS4A10
305123	ENSG00000172689	rs7935803	0.578952748	0.74108828	0.613033236	0.749409368	-0.092546005	0.059681523	-0.03884935	-0.025919258	0.165936906	0.179857912	0.076444941	0.080801793	0.329188913	0.233967185	0.93319039	0.907101516	Bacteria.Proteobacteria.Gammaproteobacteria.Pseudomonadales.Pseudomonadaceae.Pseudomonas	MS4A10
305124	ENSG00000172689	rs7935803	0.857894274	0.301003648	0.600853824	0.204046537	0.03164812	0.171704192	0.041731984	0.106168643	0.176050199	0.164691128	0.079376705	0.082750034	0.4271484	0.112779647	0.833296104	0.981481548	Bacteria.Firmicutes.Clostridia.Clostridiales.Lachnospiraceae.Eubacterium_eligens_group	MS4A10
305125	ENSG00000172689	rs7935803	0.200316323	0.321148069	0.099709387	0.592757145	-0.226815665	0.164772223	-0.117406844	0.040354188	0.175310973	0.164816588	0.070299412	0.075077436	0.210787669	0.151940194	0.41303727	0.962160585	Bacteria.Firmicutes.Clostridia.Clostridiales.Christensenellaceae.Christensenellaceae_R_7_group	MS4A10
305126	ENSG00000172689	rs7935803	0.107064166	0.137742728	0.069027068	0.241456724	-0.354806743	0.292265347	-0.212429666	0.144157362	0.217121424	0.194485039	0.114897819	0.121946103	0.183943468	0.096265534	0.998820086	0.961415255	Bacteria.Firmicutes.Clostridia.Clostridiales.Family_XIII	MS4A10
305127	ENSG00000172689	rs7935803	0.833810945	0.951273325	0.634670531	0.703433414	0.058875427	0.016603767	0.049893238	-0.038014567	0.279479692	0.270665642	0.104507815	0.099417947	0.587143368	0.444439018	0.997947728	0.9977362	Bacteria.Actinobacteria.Actinobacteria.Micrococcales	MS4A10
305128	ENSG00000172689	rs7935803	0.875240764	0.815270259	0.632075302	0.198085539	-0.028193953	0.038311919	-0.056286804	0.154341755	0.178867011	0.163319671	0.117000973	0.118695865	0.376031485	0.226494518	0.843470628	0.887243776	Bacteria.Actinobacteria	MS4A10
305129	ENSG00000172689	rs7935803	0.299587811	0.541836737	0.275219954	0.914636573	-0.230615974	0.134026923	0.106689979	-0.0101744	0.220544331	0.218544087	0.096956345	0.094548876	0.289155271	0.31045424	0.840296553	0.883641574	Bacteria.Firmicutes.Erysipelotrichia.Erysipelotrichales	MS4A10
305130	ENSG00000172689	rs7935803	0.564301307	0.38723895	0.569058725	0.426892632	-0.117512852	0.145211463	-0.04806342	0.06070968	0.202807342	0.166816739	0.083975453	0.075931261	0.301272881	0.156643584	0.907068451	0.989115288	Bacteria.Firmicutes.Clostridia.Clostridiales.Ruminococcaceae.Ruminococcaceae_UCG_003	MS4A10
305131	ENSG00000172689	rs7935803	0.859255738	0.70014562	0.183322649	0.338965	-0.02656719	0.063761382	-0.088450441	0.063807782	0.14923156	0.164830495	0.065765944	0.066238447	0.280121457	0.166328027	0.93432293	0.882457945	Bacteria.Bacteroidetes.Bacteroidia.Bacteroidales.Rikenellaceae	MS4A10
305132	ENSG00000172689	rs7935803	0.077109342	0.099925178	0.054665944	0.142389442	-0.436171959	0.354456706	-0.200869671	0.131131019	0.242829931	0.212375191	0.102650798	0.088306362	0.171077953	0.109256919	0.619129657	0.789192118	Bacteria.Firmicutes.Clostridia.Clostridiales.Ruminococcaceae.Ruminiclostridium_9	MS4A10
305133	ENSG00000172689	rs7935803	0.437998724	0.818193764	0.46570273	0.725776884	-0.349736343	-0.155607937	0.068068235	0.046420426	0.448160421	0.674206117	0.092759921	0.131775874	0.89770646	0.76430236	0.999135888	0.996172726	Bacteria.Firmicutes.Clostridia.Clostridiales.Ruminococcaceae	MS4A10
305134	ENSG00000172689	rs7935803	0.428963782	0.465741549	0.296609971	0.845199505	-0.12965966	0.118519848	0.08803125	0.017090517	0.162901146	0.161526922	0.083665073	0.087183883	0.207279876	0.147934695	0.92078388	0.957716254	Bacteria.Firmicutes.Clostridia.Clostridiales.Lachnospiraceae.Fusicatenibacter	MS4A10
305135	ENSG00000172689	rs7935803	0.669967234	0.47465935	0.763672417	0.820424361	-0.065518517	0.114338588	-0.017647065	0.013872818	0.153031926	0.159003306	0.058448315	0.060867215	0.270920231	0.135567402	0.922225994	0.906405957	Bacteria.Proteobacteria.Betaproteobacteria.Burkholderiales.Alcaligenaceae.Parasutterella	MS4A10
305136	ENSG00000172689	rs7935803	0.674808722	0.496084673	0.006056752	0.831124473	0.058508267	0.094820724	0.175180088	-0.014303947	0.138822363	0.138522854	0.061735366	0.066803702	0.277506403	0.110186742	0.116238089	0.995819926	Bacteria.Firmicutes.Clostridia.Clostridiales.Lachnospiraceae.Lachnospira	MS4A10
305137	ENSG00000172689	rs7935803	0.895527991	0.627844352	0.412632444	0.79737864	-0.020505156	0.076701545	-0.062338163	0.019051644	0.15554543	0.157474063	0.075600973	0.073901959	0.314322026	0.144383077	0.998525812	0.997174658	Bacteria.Proteobacteria.Deltaproteobacteria.Desulfovibrionales.Desulfovibrionaceae	MS4A10
305138	ENSG00000172689	rs7935803	0.263746558	0.431143235	0.033447599	0.062212686	0.211098737	-0.164312873	-0.154842362	0.145573683	0.187255176	0.207421234	0.071264358	0.076720921	0.243068388	0.174716865	0.537905218	0.834877522	Bacteria.Proteobacteria.Betaproteobacteria	MS4A10
305139	ENSG00000172689	rs7935803	0.195601461	0.588310364	0.166298303	0.848094608	-0.276202001	0.112058506	-0.12882815	0.01626191	0.211221618	0.205994149	0.092026701	0.084558468	0.335276276	0.353322094	0.948905015	0.966332496	Bacteria.Firmicutes.Clostridia.Clostridiales.Ruminococcaceae.Ruminococcaceae_NK4A214_group	MS4A10
305140	ENSG00000172689	rs7935803	0.661897714	0.482853367	0.784253888	0.722026906	-0.115127037	0.175058303	-0.024288845	0.028518327	0.262066419	0.248038915	0.088350544	0.079816851	0.473699231	0.284413011	0.998896274	0.992287046	Bacteria.Proteobacteria.Deltaproteobacteria.Desulfovibrionales.Desulfovibrionaceae.Desulfovibrio	MS4A10
305141	ENSG00000172689	rs7935803	0.72399684	0.562636212	0.561983281	0.993234942	-0.05311948	0.093135862	-0.038491982	0.000559396	0.149778284	0.160050374	0.066036289	0.065722262	0.273549122	0.146204642	0.893044717	0.949891281	Bacteria.Fusobacteria.Fusobacteriia.Fusobacteriales.Fusobacteriaceae.Fusobacterium	MS4A10
305142	ENSG00000172689	rs7935803	0.924929738	0.598027194	0.273633992	0.563072348	-0.014342848	0.0832674	0.072314325	-0.040511282	0.151628215	0.157155356	0.065498052	0.069695067	0.296620111	0.165973191	0.968802863	0.997181136	Bacteria.Bacteroidetes.Bacteroidia.Bacteroidales.Prevotellaceae	MS4A10
305143	ENSG00000172689	rs7935803	0.720423004	0.539798974	0.530013371	0.936960231	-0.053799055	0.098002126	-0.041810589	0.005207989	0.149670138	0.158997241	0.066222108	0.065593695	0.267982809	0.143190316	0.877809339	0.951663168	Bacteria.Fusobacteria.Fusobacteriia.Fusobacteriales	MS4A10
305144	ENSG00000172689	rs7935803	0.355752999	0.742760591	0.125913735	0.213959505	0.20759774	-0.068110186	0.136372184	-0.086509921	0.223195718	0.206643781	0.087962325	0.068930263	0.323247622	0.305280197	0.7770984	0.947283106	Bacteria.Firmicutes.Erysipelotrichia.Erysipelotrichales.Erysipelotrichaceae.Clostridium_innocuum_group	MS4A10
305145	ENSG00000172689	rs7935803	0.61650461	0.620934088	0.697523245	0.694436882	-0.080029444	0.081080617	-0.031060706	-0.034940655	0.159031974	0.163171966	0.07956288	0.088549151	0.233238945	0.129302578	0.990263512	0.935449612	Bacteria.Proteobacteria.Gammaproteobacteria.Pseudomonadales	MS4A10
305146	ENSG00000172689	rs7935803	0.756116388	0.766561701	0.458995817	0.815759901	0.066883588	0.074930734	-0.050056647	0.019127932	0.21444063	0.25134336	0.067195953	0.081761137	0.611022678	0.347152143	0.996566686	0.997858307	Bacteria.Proteobacteria.Gammaproteobacteria	MS4A10
305147	ENSG00000172689	rs7935803	0.641054828	0.660020773	0.463780397	0.895874022	0.132270346	0.139309669	-0.075789791	-0.016302085	0.282378487	0.315244088	0.102836937	0.124075676	0.671842009	0.482966835	0.891095006	0.934624478	Bacteria.Firmicutes.Negativicutes.Selenomonadales	MS4A10
305148	ENSG00000172689	rs7935803	0.446349893	0.352438324	0.491277911	0.42740809	-0.37717154	0.60476701	0.062757692	-0.095576563	0.492283085	0.645714164	0.090664255	0.119674255	0.943165628	0.564637303	0.997675757	0.939102387	Bacteria.Bacteroidetes	MS4A10
305149	ENSG00000172689	rs7935803	0.564901769	0.545968538	0.139219469	0.388761626	-0.085232877	0.090801493	0.125509937	-0.06707351	0.147325176	0.149591751	0.083837916	0.07730212	0.208316989	0.158871549	0.893190239	0.987424055	Bacteria.Proteobacteria.Gammaproteobacteria.Pasteurellales.Pasteurellaceae	MS4A10
305150	ENSG00000172689	rs7935803	0.881835958	0.533074062	0.107792678	0.523535651	0.02277332	0.0978545	-0.078272578	0.03527422	0.152607798	0.156151356	0.047999716	0.05499799	0.415773767	0.16087793	0.999492402	0.999741582	Bacteria.Proteobacteria.Gammaproteobacteria.Enterobacteriales.Enterobacteriaceae.Escherichia_Shigella	MS4A10
305151	ENSG00000172689	rs7935803	0.860836523	0.703550605	0.182032547	0.332793975	-0.026258764	0.062885657	-0.088742929	0.064903865	0.149192539	0.16453062	0.06578648	0.066515248	0.281782251	0.169972675	0.931920123	0.867780426	Bacteria.Bacteroidetes.Bacteroidia.Bacteroidales.Rikenellaceae.Alistipes	MS4A10
305152	ENSG00000172689	rs7935803	0.557421318	0.475395624	0.648426506	0.69140768	-0.140738998	0.191131129	-0.03996364	0.037801347	0.238653032	0.266239021	0.087242622	0.094807176	0.400581609	0.266299704	0.997329664	0.92426646	Bacteria.Firmicutes.Negativicutes.Selenomonadales.Veillonellaceae.Megasphaera	MS4A10
305153	ENSG00000172689	rs7935803	0.286324159	0.1567123	0.243551409	0.17349838	-0.225007911	0.280185798	-0.087940575	0.095794205	0.209298798	0.19555367	0.074726088	0.06961035	0.340294848	0.106242518	0.999985325	0.999758873	Bacteria.Firmicutes.Clostridia.Clostridiales.Ruminococcaceae.Ruminococcaceae_UCG_014	MS4A10
305154	ENSG00000172689	rs7935803	0.610994578	0.568704694	0.14239027	0.381558148	-0.075164943	0.085743336	0.123824518	-0.069027547	0.147057523	0.149671535	0.083386188	0.078350411	0.232055908	0.165824722	0.914489909	0.989428248	Bacteria.Proteobacteria.Gammaproteobacteria.Pasteurellales.Pasteurellaceae.Haemophilus	MS4A10
305155	ENSG00000172689	rs7935803	0.518523825	0.867811831	0.249121301	0.765084661	0.157571385	0.04503532	0.109789222	-0.029793402	0.242732126	0.269514689	0.094409777	0.099289625	0.402717108	0.329678879	0.709011955	0.996502544	Bacteria.Firmicutes.Clostridia.Clostridiales.Family_XI	MS4A10
305156	ENSG00000172689	rs7935803	0.594799677	0.56737219	0.553441197	0.98137027	-0.084173158	0.095025326	-0.03813236	-0.001452	0.157471794	0.165302419	0.06401219	0.061942608	0.302004807	0.167222063	0.899948514	0.993714547	Bacteria.Firmicutes.Negativicutes.Selenomonadales.Acidaminococcaceae	MS4A10
305157	ENSG00000172689	rs7935803	0.005535836	0.033248852	0.000210905	0.045280903	-0.500294707	0.353286208	0.254868701	-0.136277308	0.174330076	0.162406282	0.06490819	0.066758835	0.025109586	0.03119735	0.073951187	0.77809004	Bacteria.Firmicutes.Clostridia.Clostridiales.Lachnospiraceae.Anaerostipes	MS4A10
305158	ENSG00000172689	rs7935803	0.220081384	0.92033049	0.043283951	0.385095447	0.257865587	0.020772088	0.205980082	-0.075424454	0.208252026	0.206879451	0.099929862	0.086254073	0.295349843	0.333277321	0.722847806	0.952091618	Bacteria.Firmicutes.Clostridia.Clostridiales.Lachnospiraceae.Lachnospiraceae_ND3007_group	MS4A10
305159	ENSG00000172689	rs7935803	0.329084297	0.528564931	0.039037738	0.081850133	0.177049246	-0.126863717	-0.14731751	0.133177174	0.180048118	0.200226708	0.069939019	0.075350803	0.247652868	0.193884332	0.461322232	0.919733129	Bacteria.Proteobacteria.Betaproteobacteria.Burkholderiales	MS4A10
305160	ENSG00000172689	rs7935803	0.357134637	0.34918497	0.288838439	0.524756798	-0.171260963	0.1781787	-0.070031257	0.03895724	0.184661982	0.188953591	0.065485632	0.060919986	0.249846113	0.152017107	0.959597159	0.99789802	Bacteria.Verrucomicrobia	MS4A10
305161	ENSG00000172689	rs7935803	0.471684913	0.319790594	0.346242766	0.171771939	-0.119010271	0.157768068	-0.07988371	0.118650927	0.164386785	0.157365102	0.08419553	0.085868548	0.235528475	0.095805229	0.998043854	0.956749585	Bacteria.Firmicutes.Clostridia.Clostridiales.Ruminococcaceaencultured	MS4A10
305162	ENSG00000172689	rs7935803	0.768918038	0.561015809	0.591584505	0.657614778	-0.044135716	0.092152687	0.034904051	-0.032972047	0.149601895	0.157704505	0.064731887	0.074052039	0.279254532	0.149055138	0.99935717	0.960853802	Bacteria.Firmicutes.Erysipelotrichia.Erysipelotrichales.Erysipelotrichaceae.Erysipelotrichaceae_UCG_003	MS4A10
305163	ENSG00000172689	rs7935803	0.824844813	0.675875943	0.397709018	0.953410901	-0.03381252	0.065047685	-0.064071064	0.004366506	0.152162665	0.154878169	0.075259547	0.074450349	0.321708559	0.17560623	0.995339941	0.956135677	Bacteria.Proteobacteria.Deltaproteobacteria.Desulfovibrionales.Desulfovibrionaceae.Bilophila	MS4A10
305164	ENSG00000172689	rs7935803	0.647500063	0.378235111	0.633362693	0.5138139	-0.068869299	0.156777996	-0.042339912	0.060093727	0.149920697	0.176708332	0.088344476	0.091535189	0.286439741	0.099477706	0.891972414	0.98064907	Bacteria.Actinobacteria.Actinobacteria.Bifidobacteriales.Bifidobacteriaceae.Bifidobacterium	MS4A10
305165	ENSG00000172689	rs7935803	0.63130923	0.493009373	0.36633221	0.789968855	0.10611488	0.142348266	0.072169851	0.019870068	0.22008054	0.206473704	0.079332097	0.074294275	0.458594803	0.301737287	0.999878354	0.998275086	Bacteria.Bacteroidetes.Bacteroidia.Bacteroidales.Porphyromonadaceae.Barnesiella	MS4A10
305166	ENSG00000172689	rs7935803	0.283362775	0.389505437	0.309693069	0.437749634	-0.65754169	0.848303094	0.103341189	-0.125180879	0.607852703	0.979211499	0.100932135	0.160322141	0.999435429	0.962240379	0.999968393	0.999515331	Bacteria.Firmicutes	MS4A10
305167	ENSG00000172689	rs7935803	0.077768125	0.128431222	0.049568758	0.159910507	-0.408914088	0.405084387	-0.175762064	0.141930701	0.228173605	0.263053332	0.087836039	0.099835703	0.218189229	0.1267851	0.961639693	0.903225404	Bacteria.Firmicutes.Clostridia.Clostridiales.Ruminococcaceae.Eubacterium_coprostanoligenes_group	MS4A10
305168	ENSG00000172689	rs7935803	0.284532536	0.490701355	0.299334002	0.676658764	-0.332314568	0.222197216	0.072718615	-0.029343612	0.307956134	0.320573787	0.069505971	0.070046563	0.438518832	0.38754348	0.914353853	0.922332757	Bacteria.Firmicutes.Clostridia.Clostridiales.Ruminococcaceae.Faecalibacterium	MS4A10
305169	ENSG00000172689	rs7935803	0.732600694	0.631538247	0.57341159	0.845556551	0.106036633	0.144996685	-0.045374746	-0.016405052	0.309018832	0.300923072	0.080181836	0.083883124	0.819949315	0.462137567	0.998803525	0.997226571	Bacteria.Firmicutes.Clostridia.Clostridiales.Lachnospiraceae.Eubacterium_rectale_group	MS4A10
305170	ENSG00000172689	rs7935803	0.540305371	0.157537803	0.585375841	0.173476295	-0.147606635	0.301123897	0.042814049	-0.094003261	0.239775215	0.210592333	0.078087504	0.068305375	0.505502528	0.128600604	0.9994853	0.999502343	Bacteria.Firmicutes.Clostridia.Clostridiales.Lachnospiraceae.Ruminococcus_gnavus_group	MS4A10
305171	ENSG00000172689	rs7935803	0.699548112	0.353055989	0.899564543	0.53499161	-0.064159274	0.164492659	-0.007303621	0.037948906	0.16551203	0.175856984	0.057642445	0.060842459	0.274288216	0.10890867	0.955858825	0.966245262	Bacteria.Firmicutes.Clostridia.Clostridiales.Lachnospiraceae.Tyzzerella	MS4A10
305172	ENSG00000172689	rs7935803	0.198262278	0.318721608	0.096620751	0.583791231	-0.227479843	0.165459889	-0.118378046	0.04131351	0.175012218	0.164670319	0.070218819	0.075032795	0.20871108	0.148290311	0.413052721	0.962734289	Bacteria.Firmicutes.Clostridia.Clostridiales.Christensenellaceae	MS4A10
305173	ENSG00000172689	rs7935803	0.055519875	0.065206369	0.001853659	0.058048562	-0.31922267	0.340860315	0.198116389	-0.140603887	0.163723406	0.181736663	0.061040494	0.072874432	0.068061322	0.036065366	0.254051995	0.705361154	Bacteria.Firmicutes.Clostridia.Clostridiales.Lachnospiraceae.Roseburia	MS4A10
305174	ENSG00000172689	rs7935803	0.681783125	0.865811874	0.260646559	0.275695608	0.076671152	-0.034590173	0.065454122	-0.062857029	0.186149633	0.203890738	0.05768143	0.057179546	0.44715197	0.310013837	0.86527713	0.998607976	Bacteria.Firmicutes.Clostridia.Clostridiales.Lachnospiraceae.Tyzzerella_4	MS4A10
305175	ENSG00000172689	rs7935803	0.783441865	0.925998691	0.994841371	0.6698255	-0.055576232	0.022040575	-0.000563044	-0.043363328	0.201380504	0.236382172	0.086751105	0.101237668	0.585459157	0.42145596	0.99991226	0.988194298	Bacteria.Actinobacteria.Coriobacteriia.Coriobacteriales.Coriobacteriaceae.Collinsella	MS4A10
305176	ENSG00000172689	rs7935803	0.281872923	0.691403664	0.191963166	0.496063064	0.418449741	-0.18908083	-0.126564969	0.082385774	0.385622214	0.474215192	0.095991582	0.120350674	0.722383346	0.630984272	0.999330493	0.996754281	Bacteria.Proteobacteria	MS4A10
305177	ENSG00000172689	rs7935803	0.639892005	0.356552275	0.754524503	0.518192411	-0.071108335	0.160197262	0.020571237	-0.043471984	0.151277975	0.172522121	0.065512917	0.066913567	0.275612344	0.092107988	0.998291816	0.97562022	Bacteria.Bacteroidetes.Bacteroidia.Bacteroidales.Porphyromonadaceae	MS4A10
305178	ENSG00000172689	rs7935803	0.373891256	0.296410269	0.020459629	0.280827535	-0.130740052	0.155815756	0.161644921	-0.090535095	0.146017323	0.148025869	0.068033119	0.083249872	0.164265454	0.090233014	0.500854085	0.94720491	Bacteria.Firmicutes.Clostridia.Clostridiales.Lachnospiraceae.Dorea	MS4A10
305179	ENSG00000172689	rs7935803	0.467521253	0.405116148	0.514843888	0.602533857	-0.15899203	0.197924025	-0.05120127	0.043566141	0.217555831	0.236193514	0.078181964	0.083250142	0.366963537	0.194595997	0.999858829	0.956257416	Bacteria.Proteobacteria.Betaproteobacteria.Neisseriales.Neisseriaceae.Eikenella	MS4A10
305180	ENSG00000172689	rs7935803	0.61846379	0.816638193	0.427427151	0.760984041	0.133370636	0.045437824	0.08276843	-0.023851321	0.266513018	0.195168787	0.103641106	0.07808063	0.523534226	0.393227027	0.961249848	0.997513341	Bacteria.Firmicutes.Clostridia.Clostridiales.Lachnospiraceae.Eubacterium_xylanophilum_group	MS4A10
305181	ENSG00000172689	rs7935803	0.591926211	0.771307073	0.111849732	0.164886554	0.092038829	-0.055510486	-0.107889197	0.102153674	0.170849948	0.190181834	0.066936845	0.072725415	0.309143559	0.254335305	0.579176488	0.890616425	Bacteria.Proteobacteria.Betaproteobacteria.Burkholderiales.Alcaligenaceae	MS4A10
305182	ENSG00000172689	rs7935803	0.747597068	0.450184695	0.172054513	0.461960709	-0.048101213	0.120306924	0.102760764	-0.058432768	0.148837665	0.158362558	0.074418465	0.078962531	0.261273361	0.127418895	0.975966367	0.997201293	Bacteria.Firmicutes.Clostridia.Clostridiales.Lachnospiraceae.Coprococcus_1	MS4A10
305183	ENSG00000172689	rs7935803	0.973973076	0.983758124	0.418563099	0.209148745	0.005826305	0.003472655	-0.087479693	0.139153692	0.177894004	0.16992784	0.10745639	0.109700623	0.54016289	0.297550682	0.988415778	0.960931845	Bacteria.Firmicutes.Bacilli.Lactobacillales.Streptococcaceae	MS4A10
305184	ENSG00000172689	rs7935803	0.848734664	0.216253089	0.534395313	0.352024175	0.03532626	0.236504991	0.046344682	0.070575073	0.184476062	0.189400776	0.074194484	0.075288307	0.512170279	0.144543193	0.702090838	0.966402494	Bacteria.Firmicutes.Clostridia.Clostridiales.Ruminococcaceae.Ruminococcus_1	MS4A10
305185	ENSG00000172689	rs7935803	0.419477239	0.739624627	0.011838158	0.030819374	0.128172438	-0.05265741	0.215801855	-0.203874626	0.157752932	0.157763732	0.083325354	0.092358007	0.233679515	0.167520546	0.268006421	0.618516651	Bacteria.Firmicutes.Clostridia.Clostridiales.Peptostreptococcaceae	MS4A10
305186	ENSG00000172689	rs7935803	0.769690479	0.510759398	0.674759545	0.578457008	-0.044360049	0.100880922	0.027819515	-0.037144811	0.150881679	0.15255016	0.065996667	0.066514321	0.25435527	0.146309039	0.998277807	0.999325446	Bacteria.Bacteroidetes.Bacteroidia.Bacteroidales.Porphyromonadaceae.Parabacteroides	MS4A10
305187	ENSG00000172689	rs7935803	0.625529057	0.59318891	0.777236633	0.825535766	-0.099729805	0.09657456	-0.019671905	-0.013468467	0.203379993	0.179883718	0.069242832	0.060854705	0.374038373	0.29069532	0.767650634	0.932319533	Bacteria.Firmicutes.Clostridia.Clostridiales.Lachnospiraceae.Lachnospiraceae_UCG_010	MS4A10
305188	ENSG00000172689	rs7935803	0.736145557	0.467511911	0.668997241	0.523417713	-0.050205975	0.11066163	-0.024756897	-0.038121077	0.148358796	0.151420016	0.057644441	0.059419753	0.290977173	0.105996785	0.798346186	0.905859486	Bacteria.Firmicutes.Clostridia.Clostridiales.Lachnospiraceae.Lachnospiraceae_NK4A136_group	MS4A10
305189	ENSG00000172689	rs7935803	0.843058697	0.683824561	0.550281546	0.247524234	0.039297098	-0.09126291	0.040885785	-0.084539681	0.197695743	0.223092162	0.068089725	0.072449683	0.476430344	0.254512675	0.99714486	0.996602117	Bacteria.Firmicutes.Clostridia.Clostridiales.Clostridiaceae_1.Clostridium_sensu_stricto_1	MS4A10
305190	ENSG00000172689	rs7935803	0.192517891	0.225766144	0.12850689	0.329268492	-0.260579994	0.222982217	-0.121661888	0.073077078	0.19788356	0.182332236	0.07902062	0.074343379	0.201285141	0.130449298	0.604187293	0.908155494	Bacteria.Bacteroidetes.Bacteroidia.Bacteroidales.Porphyromonadaceae.Odoribacter	MS4A10
305191	ENSG00000172689	rs7935803	0.686508534	0.756055819	0.502418119	0.421007946	0.117142251	-0.0883118	-0.079057198	0.096565906	0.288948624	0.283070616	0.117217578	0.11924612	0.447519928	0.346753846	0.99759175	0.986746924	Bacteria.Firmicutes.Clostridia.Clostridiales.Lachnospiraceae.Lachnospiraceae_UCG_008	MS4A10
305192	ENSG00000172689	rs7935803	0.585455881	0.446984145	0.246388572	0.259002192	-0.082375836	0.115131329	-0.063597962	0.060957979	0.150275427	0.150479815	0.054370659	0.053532329	0.230439325	0.119162974	0.678695849	0.985377765	Bacteria.Proteobacteria.Betaproteobacteria.Burkholderiales.Alcaligenaceae.Sutterella	MS4A10
305193	ENSG00000172689	rs7935803	0.307656708	0.249146983	0.339504047	0.28765739	-0.583363691	1.064790786	0.09252049	-0.163363992	0.567352077	0.915683438	0.09615294	0.152383253	0.997454612	0.812487091	0.997650199	0.999159905	Bacteria.Firmicutes.Clostridia.Clostridiales	MS4A10
305194	ENSG00000172689	rs7935803	0.464669354	0.299542259	0.495274791	0.436528596	-0.18017291	0.220506211	-0.073802789	0.073944779	0.244960275	0.210856047	0.107614786	0.094449757	0.497257258	0.22913218	0.99032513	0.890821271	Bacteria.Firmicutes.Clostridia.Clostridiales.Ruminococcaceae.Ruminococcaceae_UCG_013	MS4A10
305195	ENSG00000172689	rs7935803	0.808315936	0.82427586	0.479760123	0.340128515	0.048208944	-0.049029079	0.048436168	-0.068733638	0.197910615	0.219913571	0.068144594	0.071525274	0.450674243	0.257388768	0.975699737	0.99999132	Bacteria.Firmicutes.Clostridia.Clostridiales.Clostridiaceae_1	MS4A10
305196	ENSG00000172689	rs7935803	0.683199794	0.954149681	0.116509699	0.139011621	0.067329448	-0.009854112	0.112237688	-0.097207387	0.164243219	0.170726179	0.070554797	0.064897709	0.353545708	0.243165269	0.858670885	0.979585985	Bacteria.Firmicutes.Erysipelotrichia.Erysipelotrichales.Erysipelotrichaceae.Erysipelatoclostridium	MS4A10
305197	ENSG00000172689	rs7935803	0.160561494	0.111974241	0.017015427	0.0316342	-0.223819031	0.252418898	0.192620608	-0.20250536	0.157686052	0.156661736	0.078641268	0.092197611	0.100411853	0.041917315	0.997117901	0.907987547	Bacteria.Firmicutes.Clostridia.Clostridiales.Lachnospiraceae.Eubacterium_hallii_group	MS4A10
305198	ENSG00000172689	rs7935803	0.321996114	0.668670563	0.023010135	0.111995232	0.174167954	-0.079324492	0.185368273	-0.129397251	0.174522762	0.184506788	0.079610389	0.080314145	0.214674867	0.136526645	0.230946351	0.802262423	Bacteria.Firmicutes.Clostridia.Clostridiales.Peptostreptococcaceae.Intestinibacter	MS4A10
305199	ENSG00000172689	rs7935803	0.407078574	0.275352586	0.447005429	0.373517226	-0.352809953	0.42059621	0.061626285	-0.067042639	0.42280063	0.382330596	0.08055104	0.074817777	0.838123295	0.474087454	0.999973618	0.989705988	Bacteria.Bacteroidetes.Bacteroidia.Bacteroidales.Bacteroidaceae.Bacteroides	MS4A10
305200	ENSG00000172689	rs7935803	0.771461463	0.772540896	0.623929948	0.240904454	-0.043223675	0.045984135	0.027460657	-0.067000279	0.148189547	0.158423615	0.055742305	0.05660992	0.292837439	0.185870735	0.829805399	0.790010861	Bacteria.Firmicutes.Negativicutes.Selenomonadales.Veillonellaceae.Dialister	MS4A10
305201	ENSG00000172689	rs7935803	0.98333432	0.584593774	0.607513306	0.989357326	-0.003754539	0.106502531	0.042182833	-0.001226902	0.179048639	0.193842167	0.081728697	0.091625366	0.417388783	0.20782049	0.981744939	0.998719086	Bacteria.Firmicutes.Bacilli.Bacillales.Family_XI.Gemella	MS4A10
305202	ENSG00000172689	rs7935803	0.288912329	0.529567811	0.26149624	0.894008049	-0.235222009	0.137849645	0.109908191	-0.012643962	0.219988099	0.218097514	0.097031003	0.094529389	0.282119611	0.301379308	0.813797009	0.880222898	Bacteria.Firmicutes.Erysipelotrichia.Erysipelotrichales.Erysipelotrichaceae	MS4A10
305203	ENSG00000172689	rs7935803	0.971579592	0.81394247	0.753345786	0.866825025	0.008970341	0.068878773	0.034502755	-0.01990434	0.250815534	0.291487931	0.109337409	0.118226818	0.619064865	0.407778348	0.998891856	0.999590371	Bacteria.Firmicutes.Bacilli.Bacillales.Staphylococcaceae.Staphylococcus	MS4A10
305204	ENSG00000172689	rs7935803	0.068989915	0.309507898	0.057048134	0.499988366	-0.519230344	0.272690915	-0.202553677	0.066477221	0.280799989	0.266231307	0.104551072	0.098005431	0.274846396	0.333756879	0.647283466	0.926541551	Bacteria.Firmicutes.Clostridia.Clostridiales.Ruminococcaceae.Anaerotruncus	MS4A10
305205	ENSG00000172689	rs7935803	0.9324514	0.961049748	0.627976123	0.297189071	-0.015955069	-0.009025426	-0.051204222	0.11369225	0.187508189	0.184098646	0.1051665	0.108184048	0.529406235	0.313623752	0.986557936	0.964873007	Bacteria.Firmicutes.Bacilli.Lactobacillales	MS4A10
305206	ENSG00000172689	rs7935803	0.85477587	0.398300945	0.203214005	0.994168272	0.028523607	0.145069562	-0.063831979	0.00044191	0.155224314	0.170617601	0.049659283	0.060228608	0.464435147	0.166748976	0.997282517	0.999171204	Bacteria.Proteobacteria.Gammaproteobacteria.Enterobacteriales.Enterobacteriaceae	MS4A10
305207	ENSG00000172689	rs7935803	0.74030297	0.491228537	0.874890809	0.608058519	-0.049427015	0.1049508	-0.014685677	0.048570852	0.148487029	0.151602103	0.0929055	0.094248732	0.278854606	0.14350489	0.999670759	0.996530704	Bacteria.Firmicutes.Clostridia.Clostridiales.Ruminococcaceae.Flavonifractor	MS4A10
305208	ENSG00000172689	rs7935803	0.109360007	0.28229013	0.094015677	0.559367323	-0.388966586	0.234489229	-0.184822242	0.064573613	0.239610805	0.216282572	0.10875409	0.110042713	0.246195784	0.194673618	0.99792254	0.986607256	Bacteria.Firmicutes.Clostridia.Clostridiales.Family_XIII.Family_XIII_AD3011_group	MS4A10
305209	ENSG00000172689	rs7935803	0.984080538	0.464225968	0.509601864	0.845126412	0.003294526	0.122872268	0.065270412	0.021266835	0.164476849	0.16688878	0.098430023	0.108436668	0.45595496	0.147394836	0.999672451	0.998587032	Bacteria.Firmicutes.Clostridia.Clostridiales.Ruminococcaceae.Butyricicoccus	MS4A10
305210	ENSG00000172689	rs7935803	0.598058562	0.414843571	0.688087943	0.913168566	-0.08173101	0.127211176	-0.028728589	-0.007055101	0.154268886	0.15501216	0.071242676	0.064448981	0.243113487	0.117541782	0.922176117	0.973084044	Bacteria.Firmicutes.Clostridia.Clostridiales.Ruminococcaceae.Ruminococcaceae_UCG_002	MS4A10
305211	ENSG00000172728	rs2732318	2.63E-06	5.76E-07	0.23490016	0.366651401	1.294493072	-0.928816117	0.100788573	-0.049146465	0.251394959	0.167497421	0.084064045	0.054060055	0.000173498	1.37E-05	0.788974371	0.937916352	Bacteria.Bacteroidetes.Bacteroidia.Bacteroidales.Prevotellaceae.Prevotella_9	FUT10
305212	ENSG00000172728	rs2732318	6.68E-06	3.90E-06	0.941508741	0.945536582	1.082279369	-0.840977003	-0.005808912	-0.004201178	0.220867313	0.166718364	0.078863315	0.0612619	0.000149481	3.28E-05	0.997974355	0.998439902	Bacteria.Verrucomicrobia.Verrucomicrobiae.Verrucomicrobiales.Verrucomicrobiaceae.Akkermansia	FUT10
305213	ENSG00000172728	rs2732318	3.15E-05	5.63E-06	0.742461698	0.596662691	1.150786313	-0.901319776	-0.038302497	0.041788848	0.257167414	0.182230535	0.116068419	0.078576835	0.001318919	9.29E-05	0.970737021	0.933837527	Bacteria.Firmicutes.Bacilli	FUT10
305214	ENSG00000172728	rs2732318	5.43E-08	3.36E-09	0.11701396	0.07596078	1.200780982	-0.909817838	0.165420497	-0.12699942	0.195387183	0.133068473	0.10413276	0.070422373	1.60E-06	3.94E-08	0.867347371	0.870296073	Bacteria.Actinobacteria.Actinobacteria.Bifidobacteriales.Bifidobacteriaceae	FUT10
305215	ENSG00000172728	rs2732318	3.83E-07	2.42E-08	0.317740726	0.174641689	1.191769688	-0.937484842	-0.08745313	0.08030402	0.210921202	0.147682067	0.086858213	0.058511553	1.88E-05	5.50E-07	0.886574231	0.997216401	Bacteria.Firmicutes.Clostridia.Clostridiales.Ruminococcaceae.Subdoligranulum	FUT10
305216	ENSG00000172728	rs2732318	0.000863793	0.001581713	0.398252378	0.298692958	0.920262737	-0.665329853	-0.07755756	0.072210612	0.263437629	0.201738096	0.091206693	0.068928145	0.012233073	0.005933838	0.981446852	0.925873833	Bacteria.Proteobacteria.Gammaproteobacteria.Enterobacteriales.Enterobacteriaceae.Citrobacter	FUT10
305217	ENSG00000172728	rs2732318	9.01E-05	3.04E-06	0.606022147	0.312206731	1.190570567	-0.957749641	-0.063336839	0.085599121	0.285080666	0.18740412	0.122205632	0.0840426	0.002386551	6.20E-05	0.920118677	0.791423246	Bacteria.Firmicutes.Erysipelotrichia.Erysipelotrichales	FUT10
305218	ENSG00000172728	rs2732318	2.36E-05	1.87E-05	0.937293454	0.491508605	1.086035661	-0.74925039	-0.007464899	-0.040609056	0.238436801	0.162165215	0.094519763	0.058698109	0.000495933	0.000115456	0.762069243	0.940799143	Bacteria.Firmicutes.Clostridia.Clostridiales.Lachnospiraceae.Lachnoclostridium	FUT10
305219	ENSG00000172728	rs2732318	0.027152737	0.002181707	0.720599046	0.997285603	0.944699684	-0.802763828	-0.05464469	0.000315738	0.417935165	0.251541004	0.152122793	0.092453257	0.127189371	0.009975333	0.998832683	0.998097521	Bacteria.Firmicutes.Clostridia.Clostridiales.Ruminococcaceae.Eubacterium_coprostanoligenes_group	FUT10
305220	ENSG00000172728	rs2732318	0.377387669	0.737759628	0.763470166	0.437650833	0.80967591	-0.25169066	0.044968752	-0.0953628	0.910975795	0.748505135	0.148808293	0.12210696	0.999435429	0.99147765	0.999968393	0.999515331	Bacteria.Firmicutes	FUT10
305221	ENSG00000172728	rs2732318	2.64E-05	3.24E-05	0.196434509	0.474033942	1.415175145	-0.927273446	0.177973899	-0.060922001	0.312815286	0.207600747	0.13636012	0.084600019	0.00227143	0.000582096	0.997947728	0.9977362	Bacteria.Actinobacteria.Actinobacteria.Micrococcales	FUT10
305222	ENSG00000172728	rs2732318	0.102011403	0.417266465	0.915647729	0.488020754	1.013863143	-0.44743797	0.012515599	-0.07238268	0.611270223	0.548077643	0.117704844	0.103784827	0.954184916	0.714283474	0.999826541	0.999832315	Bacteria.Firmicutes.Clostridia.Clostridiales.Lachnospiraceae	FUT10
305223	ENSG00000172728	rs2732318	8.94E-06	2.02E-06	0.896953387	0.936036499	1.072441497	-0.824282319	0.014847687	-0.006194906	0.222432957	0.157967523	0.114196801	0.07689453	0.00027342	1.87E-05	0.980868542	0.994365378	Bacteria.Firmicutes.Bacilli.Lactobacillales.Streptococcaceae.Streptococcus	FUT10
305224	ENSG00000172728	rs2732318	1.15E-05	4.66E-07	0.926609368	0.597728822	1.091563309	-0.871616132	-0.007163872	0.029868422	0.229677871	0.155658699	0.077472742	0.05632638	0.000290682	7.18E-06	0.843687068	0.988047315	Bacteria.Proteobacteria.Betaproteobacteria	FUT10
305225	ENSG00000172728	rs2732318	7.28E-07	1.06E-07	0.633141871	0.749295132	1.131958378	-0.850000116	0.042070313	-0.019760452	0.206389175	0.142224978	0.087724807	0.061573003	2.82E-05	1.30E-06	0.939734115	0.907101516	Bacteria.Proteobacteria.Gammaproteobacteria.Pseudomonadales.Pseudomonadaceae.Pseudomonas	FUT10
305226	ENSG00000172728	rs2732318	1.63E-06	1.20E-07	0.546644398	0.571307785	1.158846209	-0.870913725	0.074465264	-0.043806318	0.219692353	0.146489678	0.122885865	0.076986389	4.92E-05	1.48E-06	0.991744893	0.884813348	Bacteria.Firmicutes.Bacilli.Lactobacillales.Carnobacteriaceae	FUT10
305227	ENSG00000172728	rs2732318	0.004710196	0.002215676	0.846857943	0.838404453	1.029527773	-0.787239736	-0.024867439	0.018754486	0.351720459	0.247077204	0.128247992	0.091595391	0.04911366	0.010828233	0.968036224	0.997513341	Bacteria.Firmicutes.Clostridia.Clostridiales.Lachnospiraceae.Eubacterium_xylanophilum_group	FUT10
305228	ENSG00000172728	rs2732318	0.04520993	0.148204799	0.962322723	0.450690849	1.071913907	-0.558140627	0.004462545	-0.052603687	0.524925152	0.381426297	0.09410389	0.069321116	0.808274042	0.440811017	0.997675757	0.939102387	Bacteria.Bacteroidetes	FUT10
305229	ENSG00000172728	rs2732318	0.000179442	2.17E-06	0.75917787	0.368856283	1.129781109	-0.916192896	0.034043485	-0.063183603	0.28424926	0.176191918	0.110583265	0.069823269	0.002844629	2.97E-05	0.870665682	0.991307536	Bacteria.Firmicutes.Clostridia.Clostridiales.Ruminococcaceae.Ruminococcus_2	FUT10
305230	ENSG00000172728	rs2732318	2.94E-07	7.98E-08	0.861327819	0.401225291	1.077849433	-0.795623361	-0.017996905	0.059596039	0.188510094	0.131536877	0.102617803	0.070530086	7.17E-06	5.79E-07	0.917770889	0.997132292	Bacteria.Firmicutes.Bacilli.Bacillales	FUT10
305231	ENSG00000172728	rs2732318	0.000125378	3.99E-05	0.706470956	0.636844614	1.175751949	-0.90654674	0.040647563	-0.036291072	0.288166278	0.205649896	0.10745968	0.076507986	0.002622742	0.000294475	0.996596763	0.999791394	Bacteria.Firmicutes.Clostridia.Clostridiales.Ruminococcaceae.Ruminococcaceae_UCG_005	FUT10
305232	ENSG00000172728	rs2732318	2.88E-07	1.24E-08	0.700405299	0.772861001	1.067632878	-0.837982981	-0.024903679	-0.013072497	0.186538629	0.128619209	0.06443758	0.045102412	5.85E-06	1.21E-07	0.920699594	0.899505858	Bacteria.Proteobacteria.Betaproteobacteria.Burkholderiales.Alcaligenaceae.Parasutterella	FUT10
305233	ENSG00000172728	rs2732318	0.045197491	0.148037734	0.962365333	0.450825844	1.071971667	-0.558296756	0.00445751	-0.052585264	0.524922125	0.381373283	0.094104225	0.069317592	0.80704989	0.441965139	0.997187614	0.93667398	Bacteria.Bacteroidetes.Bacteroidia.Bacteroidales	FUT10
305234	ENSG00000172728	rs2732318	3.53E-05	4.09E-06	0.46009939	0.481900608	0.994057986	-0.769926807	-0.064703326	0.042186394	0.223725775	0.153011054	0.087072328	0.05964322	0.000424207	2.42E-05	0.712668861	0.98352631	Bacteria.Firmicutes.Negativicutes.Selenomonadales.Acidaminococcaceae.Phascolarctobacterium	FUT10
305235	ENSG00000172728	rs2732318	0.000147668	1.52E-05	0.974704955	0.960658455	1.081204222	-0.834099022	-0.003505134	-0.003707784	0.268146796	0.178328497	0.110119552	0.074877725	0.002301748	0.000106298	0.650425694	0.994087343	Bacteria.Firmicutes.Clostridia.Clostridiales.Christensenellaceae.Christensenellaceae_R_7_group	FUT10
305236	ENSG00000172728	rs2732318	2.15E-07	1.73E-08	0.929303637	0.782629345	1.075755918	-0.823705312	-0.008022518	-0.015689329	0.185557737	0.128073697	0.090074263	0.056632217	4.32E-06	1.36E-07	0.921739942	0.932040286	Bacteria.Fusobacteria.Fusobacteriia.Fusobacteriales.Fusobacteriaceae.Fusobacterium	FUT10
305237	ENSG00000172728	rs2732318	0.086574671	0.042297146	0.896954994	0.987002916	1.014394949	-0.82153444	0.014916561	-0.001312971	0.58295292	0.396612239	0.114728322	0.080289602	0.754453127	0.300314404	0.999135888	0.99931625	Bacteria.Firmicutes.Clostridia.Clostridiales.Ruminococcaceae	FUT10
305238	ENSG00000172728	rs2732318	0.000716256	4.68E-05	0.955379641	0.499865727	1.112221565	-0.934868951	0.00923875	-0.077101894	0.31308177	0.214234835	0.164481889	0.11363645	0.010268945	0.000391394	0.998820086	0.961415255	Bacteria.Firmicutes.Clostridia.Clostridiales.Family_XIII	FUT10
305239	ENSG00000172728	rs2732318	2.87E-08	3.46E-09	0.130772857	0.519534656	1.144844673	-0.850636474	-0.1285004	0.037306785	0.181580422	0.124537306	0.083965802	0.057609159	7.01E-07	3.47E-08	0.911813939	0.890158219	Bacteria.Bacteroidetes.Bacteroidia.Bacteroidales.Rikenellaceae	FUT10
305240	ENSG00000172728	rs2732318	3.13E-06	7.33E-08	0.773465448	0.416770035	1.103663132	-0.877883495	-0.021405953	0.043868411	0.216276874	0.14462092	0.074057048	0.053677959	8.02E-05	1.25E-06	0.782537536	0.994680072	Bacteria.Proteobacteria.Betaproteobacteria.Burkholderiales	FUT10
305241	ENSG00000172728	rs2732318	3.14E-05	4.95E-05	0.589006052	0.346391922	1.011330898	-0.723249215	-0.043547457	0.055929029	0.225940486	0.166358599	0.080201995	0.058966226	0.000815195	0.000367121	0.720852331	0.868739518	Bacteria.Firmicutes.Clostridia.Clostridiales.Lachnospiraceae.Lachnospiraceae_UCG_010	FUT10
305242	ENSG00000172728	rs2732318	0.000519646	5.45E-05	0.881954555	0.503204466	1.123928886	-0.951380042	-0.013029023	0.042949884	0.307699671	0.22022021	0.087398031	0.063799259	0.016441043	0.000897594	0.996566686	0.997858307	Bacteria.Proteobacteria.Gammaproteobacteria	FUT10
305243	ENSG00000172728	rs2732318	2.67E-07	8.83E-08	0.55983082	0.462845136	1.070349622	-0.804998378	0.063931553	-0.051330098	0.186402909	0.13364764	0.10907757	0.06950218	6.83E-06	5.84E-07	0.977260763	0.957471633	Bacteria.Firmicutes.Negativicutes.Selenomonadales.Veillonellaceae.Veillonella	FUT10
305244	ENSG00000172728	rs2732318	0.022984374	0.010050346	0.516222891	0.362883538	1.486641236	-1.238424454	-0.096237568	0.100947244	0.638344988	0.467026568	0.147435221	0.110165287	0.41424228	0.140311775	0.999330493	0.996754281	Bacteria.Proteobacteria	FUT10
305245	ENSG00000172728	rs2732318	1.03E-06	3.23E-08	0.44653394	0.763517315	1.038652398	-0.829538858	0.059828461	0.016470204	0.192519171	0.132176183	0.078119676	0.054513564	1.63E-05	2.96E-07	0.915505146	0.992379592	Bacteria.Proteobacteria.Gammaproteobacteria.Pasteurellales.Pasteurellaceae	FUT10
305246	ENSG00000172728	rs2732318	0.005289726	0.0022982	0.820127188	0.572522033	1.021485333	-0.732099344	-0.030496925	0.050093176	0.353942681	0.230659273	0.133580759	0.088314292	0.046821555	0.009101691	0.981084248	0.998600531	Bacteria.Firmicutes.Clostridia.Clostridiales.Ruminococcaceae.Ruminiclostridium_6	FUT10
305247	ENSG00000172728	rs2732318	5.40E-07	1.27E-07	0.897646574	0.932504356	1.08275972	-0.843908496	0.008812707	0.004188373	0.194682463	0.142269426	0.068242121	0.049261577	1.59E-05	1.14E-06	0.999492402	0.999741582	Bacteria.Proteobacteria.Gammaproteobacteria.Enterobacteriales.Enterobacteriaceae.Escherichia_Shigella	FUT10
305248	ENSG00000172728	rs2732318	6.19E-07	2.23E-08	0.536514772	0.684259147	1.052813918	-0.834515693	0.047470593	0.022031663	0.19049755	0.131051458	0.076393915	0.053934857	1.13E-05	2.06E-07	0.919213845	0.993295108	Bacteria.Proteobacteria.Gammaproteobacteria.Pasteurellales.Pasteurellaceae.Haemophilus	FUT10
305249	ENSG00000172728	rs2732318	1.91E-05	1.39E-06	0.58156158	0.281309402	1.189016064	-0.981966521	0.05984733	-0.08300203	0.257717245	0.184674362	0.108051107	0.076400157	0.001202792	4.43E-05	0.948905015	0.966332496	Bacteria.Firmicutes.Clostridia.Clostridiales.Ruminococcaceae.Ruminococcaceae_NK4A214_group	FUT10
305250	ENSG00000172728	rs2732318	1.63E-07	1.31E-08	0.781722421	0.534717317	1.090925199	-0.833721164	-0.035507628	0.057109343	0.185912244	0.128270668	0.127621766	0.091500218	3.24E-06	9.37E-08	0.999276643	0.988728768	Bacteria.Firmicutes.Clostridia.Clostridiales.Ruminococcaceae.Ruminiclostridium_5	FUT10
305251	ENSG00000172728	rs2732318	8.82E-05	9.60E-05	0.440261932	0.80095527	1.279407245	-0.861052295	0.090847522	-0.019398035	0.305912997	0.207087399	0.116993997	0.07662823	0.004363058	0.001151431	0.997594253	0.968948848	Bacteria.Firmicutes.Erysipelotrichia.Erysipelotrichales.Erysipelotrichaceae.Faecalitalea	FUT10
305252	ENSG00000172728	rs2732318	1.20E-06	9.81E-08	0.456347643	0.515198133	1.176696121	-0.877229116	0.090162974	-0.049916202	0.219742923	0.146287712	0.120321012	0.076284212	3.94E-05	1.30E-06	0.945687051	0.866774619	Bacteria.Firmicutes.Bacilli.Lactobacillales.Carnobacteriaceae.Granulicatella	FUT10
305253	ENSG00000172728	rs2732318	0.000147227	1.49E-05	0.974314388	0.961376518	1.081082174	-0.833938333	-0.003558199	-0.003636066	0.268058064	0.178095015	0.110086304	0.07479566	0.002281861	0.00010278	0.64818245	0.999370792	Bacteria.Firmicutes.Clostridia.Clostridiales.Christensenellaceae	FUT10
305254	ENSG00000172728	rs2732318	0.001980195	0.031994192	0.584489907	0.413423239	1.206916513	-0.577113035	-0.079046516	-0.076625986	0.374385496	0.263324528	0.143830407	0.093086862	0.057031925	0.096269222	0.909309097	0.873047632	Bacteria.Firmicutes.Negativicutes.Selenomonadales	FUT10
305255	ENSG00000172728	rs2732318	0.000108138	3.66E-05	0.331477172	0.265860663	0.947292623	-0.718041399	0.134525667	-0.108867171	0.229744253	0.161997151	0.137487868	0.097003035	0.001209321	0.000136878	0.748344189	0.920410901	Bacteria.Actinobacteria	FUT10
305256	ENSG00000172728	rs2732318	1.15E-06	6.22E-08	0.500433125	0.53674772	1.163123213	-0.873519158	-0.057368655	0.036223334	0.216769856	0.14293177	0.084665067	0.058327266	2.88E-05	7.29E-07	0.732838771	0.839612064	Bacteria.Firmicutes.Clostridia.Clostridiales.Lachnospiraceae.Roseburia	FUT10
305257	ENSG00000172728	rs2732318	5.73E-07	3.92E-07	0.933567558	0.997069767	1.09249213	-0.825632365	0.011918193	0.000365228	0.196970495	0.146272838	0.142424787	0.099067471	2.55E-05	4.75E-06	0.999005033	0.951339693	Bacteria.Actinobacteria.Coriobacteriia.Coriobacteriales	FUT10
305258	ENSG00000172728	rs2732318	9.36E-08	8.67E-09	0.273252536	0.402924059	1.117550652	-0.849214928	-0.088017311	0.048132371	0.185989321	0.128607594	0.079656933	0.057170292	2.25E-06	7.65E-08	0.995339941	0.95316496	Bacteria.Proteobacteria.Deltaproteobacteria.Desulfovibrionales.Desulfovibrionaceae.Bilophila	FUT10
305259	ENSG00000172728	rs2732318	1.77E-07	1.59E-08	0.942390929	0.78130992	1.091892633	-0.830777909	-0.00525438	-0.014742297	0.186726912	0.128744254	0.072429199	0.052884263	3.79E-06	1.05E-07	0.844017257	0.9272906	Bacteria.Firmicutes.Clostridia.Clostridiales.Lachnospiraceae.Lachnospiraceae_NK4A136_group	FUT10
305260	ENSG00000172728	rs2732318	5.95E-06	1.99E-06	0.528233025	0.932930969	1.193648585	-0.837093124	0.069061533	0.006040515	0.24204178	0.160299774	0.108910602	0.071498576	0.000144188	1.57E-05	0.820423113	0.987281434	Bacteria.Firmicutes.Clostridia.Clostridiales.Lachnospiraceae.Eubacterium_eligens_group	FUT10
305261	ENSG00000172728	rs2732318	0.001023975	0.000149175	0.725892557	0.734360781	1.007826147	-0.781777756	-0.042619349	0.025939381	0.293057018	0.194030489	0.121038827	0.076115453	0.014117077	0.001455547	0.997329664	0.92426646	Bacteria.Firmicutes.Negativicutes.Selenomonadales.Veillonellaceae.Megasphaera	FUT10
305262	ENSG00000172728	rs2732318	0.00022052	2.05E-05	0.214895473	0.269754409	1.516346599	-1.057543981	0.163470673	-0.088058933	0.387485167	0.230178671	0.130521285	0.079109663	0.007648174	0.000424009	0.998896274	0.99087052	Bacteria.Proteobacteria.Deltaproteobacteria.Desulfovibrionales.Desulfovibrionaceae.Desulfovibrio	FUT10
305263	ENSG00000172728	rs2732318	0.000737795	4.73E-05	0.495535601	0.77675595	0.953870161	-0.789332564	-0.07609633	0.020998429	0.269214091	0.181016338	0.111026471	0.073748478	0.007925204	0.000338829	0.754166797	0.940986664	Bacteria.Bacteroidetes.Bacteroidia.Bacteroidales.Porphyromonadaceae.Odoribacter	FUT10
305264	ENSG00000172728	rs2732318	7.72E-05	3.49E-05	0.644973801	0.452262147	1.012487463	-0.749228829	-0.043622641	0.051581901	0.23988516	0.168520807	0.094235348	0.068212109	0.001167507	0.000173852	0.912675258	0.989115288	Bacteria.Firmicutes.Clostridia.Clostridiales.Ruminococcaceae.Ruminococcaceae_UCG_003	FUT10
305265	ENSG00000172728	rs2732318	0.003467123	0.000769716	0.344757752	0.229355932	0.878277484	-0.663398549	-0.111071651	0.089706792	0.289479075	0.187941979	0.116704546	0.073928186	0.025568592	0.003222786	0.824134206	0.947283106	Bacteria.Firmicutes.Erysipelotrichia.Erysipelotrichales.Erysipelotrichaceae.Clostridium_innocuum_group	FUT10
305266	ENSG00000172728	rs2732318	1.47E-05	4.27E-06	0.937130284	0.986114882	1.09763758	-0.827024285	-0.009063511	-0.001323002	0.234272999	0.164734748	0.114462742	0.075728336	0.000523082	4.49E-05	0.997923384	0.986418042	Bacteria.Firmicutes.Bacilli.Lactobacillales	FUT10
305267	ENSG00000172728	rs2732318	8.74E-06	5.44E-06	0.831724577	0.8372595	1.062215692	-0.810307282	-0.016845871	0.012696276	0.220030305	0.163522859	0.078960202	0.061565067	0.000193045	4.30E-05	0.959597159	0.99789802	Bacteria.Verrucomicrobia	FUT10
305268	ENSG00000172728	rs2732318	8.15E-06	2.09E-06	0.972869005	0.958639333	1.083027528	-0.82557314	0.003903638	-0.003982011	0.223463575	0.158462864	0.114337309	0.076486623	0.000265683	2.00E-05	0.996111668	0.999765962	Bacteria.Firmicutes.Bacilli.Lactobacillales.Streptococcaceae	FUT10
305269	ENSG00000172728	rs2732318	3.15E-07	5.37E-08	0.860157385	0.826828044	1.074283852	-0.81538394	0.017906311	0.014751755	0.188474802	0.132619188	0.101237697	0.067158685	5.21E-06	3.54E-07	0.997360655	0.997201293	Bacteria.Firmicutes.Clostridia.Clostridiales.Lachnospiraceae.Coprococcus_1	FUT10
305270	ENSG00000172728	rs2732318	3.16E-05	1.96E-06	0.652775506	0.572147549	1.16910219	-0.894662857	-0.060772654	0.048410816	0.261307802	0.17117245	0.134453501	0.08526492	0.000905761	2.92E-05	0.907836119	0.927561557	Bacteria.Firmicutes.Clostridia.Clostridiales.Lachnospiraceae.Blautia	FUT10
305271	ENSG00000172728	rs2732318	1.61E-07	2.56E-08	0.361335428	0.906945977	1.159493189	-0.854662227	0.07200062	-0.006776357	0.197500315	0.134941309	0.078320764	0.057745721	3.36E-06	1.53E-07	0.470878759	0.999289972	Bacteria.Firmicutes.Clostridia.Clostridiales.Lachnospiraceae.Lachnospira	FUT10
305272	ENSG00000172728	rs2732318	8.12E-07	9.32E-08	0.629655392	0.393169029	1.051783344	-0.800890877	-0.041629011	0.049406951	0.192765154	0.133269809	0.085920503	0.057476698	1.11E-05	5.89E-07	0.998277807	0.999325446	Bacteria.Bacteroidetes.Bacteroidia.Bacteroidales.Porphyromonadaceae.Parabacteroides	FUT10
305273	ENSG00000172728	rs2732318	2.85E-08	3.42E-09	0.128540594	0.517191011	1.144634674	-0.850635188	-0.129389918	0.037521062	0.181476645	0.124485009	0.084047602	0.057615296	6.98E-07	3.49E-08	0.90789475	0.876400804	Bacteria.Bacteroidetes.Bacteroidia.Bacteroidales.Rikenellaceae.Alistipes	FUT10
305274	ENSG00000172728	rs2732318	4.72E-08	1.96E-09	0.123792955	0.037821914	1.113041784	-0.872637384	-0.137773155	0.121446331	0.180084523	0.125196241	0.088358542	0.057283959	1.44E-06	2.13E-08	0.902579082	0.97562022	Bacteria.Bacteroidetes.Bacteroidia.Bacteroidales.Porphyromonadaceae	FUT10
305275	ENSG00000172728	rs2732318	5.50E-06	5.45E-07	0.581249851	0.521702451	1.166697948	-0.892590171	0.050581816	-0.03786846	0.235569851	0.160552836	0.091247241	0.058782265	0.000260999	1.09E-05	0.999858829	0.947089082	Bacteria.Proteobacteria.Betaproteobacteria.Neisseriales.Neisseriaceae.Eikenella	FUT10
305276	ENSG00000172728	rs2732318	4.92E-07	1.72E-08	0.534842607	0.317315104	1.125323352	-0.873553422	-0.042297705	0.049047109	0.201466441	0.135800809	0.06778996	0.0486703	1.29E-05	2.65E-07	0.771493234	0.927052497	Bacteria.Proteobacteria.Betaproteobacteria.Burkholderiales.Alcaligenaceae	FUT10
305277	ENSG00000172728	rs2732318	0.000102418	0.000198279	0.932404951	0.467994971	1.105202319	-0.721693367	0.009593185	0.054413504	0.267019199	0.182939448	0.112663988	0.074536015	0.002968583	0.0012976	0.866420724	0.996502544	Bacteria.Firmicutes.Clostridia.Clostridiales.Family_XI	FUT10
305278	ENSG00000172728	rs2732318	0.193466453	0.51569498	0.854652103	0.528423847	0.952652018	-0.422969607	0.022534874	-0.068893434	0.725004312	0.64716903	0.122528245	0.108695946	0.997454612	0.851115511	0.997650199	0.999159905	Bacteria.Firmicutes.Clostridia.Clostridiales	FUT10
305279	ENSG00000172728	rs2732318	3.07E-06	9.25E-07	0.572684286	0.428131764	1.039685514	-0.776756558	-0.074919693	0.071696668	0.203531219	0.143242911	0.132139422	0.089914939	8.39E-05	6.67E-06	0.999672451	0.998587032	Bacteria.Firmicutes.Clostridia.Clostridiales.Ruminococcaceae.Butyricicoccus	FUT10
305280	ENSG00000172728	rs2732318	1.09E-07	7.20E-09	0.561868105	0.016798346	1.008373429	-0.779080869	0.038716781	-0.111151806	0.168914	0.11717098	0.066402343	0.045286433	2.39E-06	6.21E-08	0.809124513	0.696825098	Bacteria.Firmicutes.Negativicutes.Selenomonadales.Veillonellaceae.Dialister	FUT10
305281	ENSG00000172728	rs2732318	1.09E-06	1.05E-06	0.523910625	0.109557819	1.006987092	-0.726751792	-0.042053905	0.077977282	0.187171248	0.134846605	0.065628007	0.048062816	1.73E-05	4.72E-06	0.761082404	0.985377765	Bacteria.Proteobacteria.Betaproteobacteria.Burkholderiales.Alcaligenaceae.Sutterella	FUT10
305282	ENSG00000172728	rs2732318	0.000194895	0.000318021	0.838447997	0.597903025	1.126606279	-0.745537046	-0.018977598	-0.032768005	0.285209457	0.196031543	0.092710391	0.061823925	0.006828129	0.00242899	0.9994853	0.999502343	Bacteria.Firmicutes.Clostridia.Clostridiales.Lachnospiraceae.Ruminococcus_gnavus_group	FUT10
305283	ENSG00000172728	rs2732318	1.63E-07	1.55E-08	0.584944512	0.459754787	1.086562942	-0.845380519	0.048715736	-0.04689062	0.185147337	0.13089781	0.088749142	0.063052832	3.70E-06	1.49E-07	0.99935717	0.960853802	Bacteria.Firmicutes.Erysipelotrichia.Erysipelotrichales.Erysipelotrichaceae.Erysipelotrichaceae_UCG_003	FUT10
305284	ENSG00000172728	rs2732318	6.55E-07	2.95E-08	0.912517993	0.698890204	1.089043684	-0.844474978	-0.012776955	0.029824651	0.197573577	0.134071502	0.115847095	0.076761893	1.48E-05	3.21E-07	0.925438269	0.945867177	Bacteria.Firmicutes.Clostridia.Clostridiales.Lachnospiraceae.Fusicatenibacter	FUT10
305285	ENSG00000172728	rs2732318	1.04E-07	1.02E-08	0.320354219	0.557308592	1.12558668	-0.851349294	-0.081640026	0.034217953	0.188152712	0.129703129	0.08152713	0.058007211	2.16E-06	7.61E-08	0.998525812	0.997174658	Bacteria.Proteobacteria.Deltaproteobacteria.Desulfovibrionales.Desulfovibrionaceae	FUT10
305286	ENSG00000172728	rs2732318	8.16E-05	2.77E-06	0.589105868	0.304567313	1.195364937	-0.959887173	-0.06650194	0.087144784	0.284292334	0.186925678	0.122510502	0.084208925	0.002284517	5.57E-05	0.901800398	0.790283225	Bacteria.Firmicutes.Erysipelotrichia.Erysipelotrichales.Erysipelotrichaceae	FUT10
305287	ENSG00000172728	rs2732318	5.43E-08	3.38E-09	0.114944679	0.07483618	1.205654802	-0.913439829	0.164355989	-0.124803433	0.196174669	0.133621905	0.102865886	0.068932109	1.65E-06	3.69E-08	0.77292612	0.877185252	Bacteria.Actinobacteria.Actinobacteria.Bifidobacteriales.Bifidobacteriaceae.Bifidobacterium	FUT10
305288	ENSG00000172728	rs2732318	0.000584247	0.014354964	0.633720344	0.037335307	0.979393206	-0.489991092	-0.047721063	0.153122282	0.270829202	0.194763329	0.099677661	0.072034885	0.010386778	0.03291183	0.999878354	0.926549467	Bacteria.Bacteroidetes.Bacteroidia.Bacteroidales.Porphyromonadaceae.Barnesiella	FUT10
305289	ENSG00000172728	rs2732318	6.57E-06	4.48E-07	0.06487243	0.053549513	1.588579894	-1.154210672	0.212050001	-0.143173034	0.323898066	0.205745734	0.112914486	0.07281731	0.000473798	1.06E-05	0.999985325	0.999758873	Bacteria.Firmicutes.Clostridia.Clostridiales.Ruminococcaceae.Ruminococcaceae_UCG_014	FUT10
305290	ENSG00000172728	rs2732318	6.77E-07	3.18E-08	0.716011123	0.741455749	1.054255361	-0.817193524	0.035380531	0.022562201	0.191559834	0.130133402	0.096831093	0.068094398	1.07E-05	2.50E-07	0.766471875	0.979583885	Bacteria.Firmicutes.Clostridia.Clostridiales.Lachnospiraceae.Dorea	FUT10
305291	ENSG00000172728	rs2732318	1.06E-07	1.10E-08	0.320818351	0.561596058	1.125382405	-0.850927965	-0.081720994	0.034393059	0.188277951	0.130016277	0.081686894	0.058945712	2.14E-06	8.73E-08	0.997604342	0.996621608	Bacteria.Proteobacteria.Deltaproteobacteria	FUT10
305292	ENSG00000172728	rs2732318	2.60E-05	3.57E-05	0.992024699	0.823792773	1.086459922	-0.799455751	-0.001009653	0.017429663	0.239921013	0.180073001	0.100620731	0.077960512	0.001379997	0.00048435	0.99991226	0.997154089	Bacteria.Actinobacteria.Coriobacteriia.Coriobacteriales.Coriobacteriaceae.Collinsella	FUT10
305293	ENSG00000172728	rs2732318	0.000123292	3.39E-05	0.54439145	0.743677862	1.23503414	-0.88601182	0.079628384	-0.028282789	0.302332591	0.198911495	0.130669399	0.086127518	0.003467047	0.000361039	0.835307986	0.989485571	Bacteria.Firmicutes.Clostridia.Clostridiales.Lachnospiraceae.Lachnospiraceae_ND3007_group	FUT10
305294	ENSG00000172728	rs2732318	0.001836702	0.002065688	0.684346995	0.828369466	1.236314833	-0.799362282	-0.038905182	-0.014129113	0.380556788	0.249050125	0.095270317	0.064911227	0.082631649	0.030758862	0.998803525	0.997226571	Bacteria.Firmicutes.Clostridia.Clostridiales.Lachnospiraceae.Eubacterium_rectale_group	FUT10
305295	ENSG00000172728	rs2732318	0.000502941	7.15E-05	0.50878538	0.539642515	1.284218829	-0.946420963	0.08612437	-0.052191115	0.350611449	0.223075248	0.129627552	0.084641349	0.022408283	0.002326627	0.821762414	0.932027531	Bacteria.Firmicutes.Clostridia.Clostridiales.Ruminococcaceae.Anaerotruncus	FUT10
305296	ENSG00000172728	rs2732318	8.51E-05	0.000526524	0.564097588	0.541876397	1.254557098	-0.748892794	0.070306734	0.054010081	0.299222763	0.205254491	0.121273961	0.088077422	0.004583989	0.00463625	0.998891856	0.999590371	Bacteria.Firmicutes.Bacilli.Bacillales.Staphylococcaceae.Staphylococcus	FUT10
305297	ENSG00000172728	rs2732318	4.08E-06	3.72E-07	0.736498614	0.503956857	1.058649325	-0.799760466	-0.038091609	0.052768889	0.210363068	0.141358585	0.112717598	0.078523566	6.23E-05	2.25E-06	0.998043854	0.98261409	Bacteria.Firmicutes.Clostridia.Clostridiales.Ruminococcaceaencultured	FUT10
305298	ENSG00000172728	rs2732318	1.66E-06	3.44E-07	0.729661831	0.657292626	1.124656718	-0.868543449	-0.026013006	0.02403259	0.213374944	0.152964489	0.074950861	0.053920602	5.22E-05	4.00E-06	0.997282517	0.999171204	Bacteria.Proteobacteria.Gammaproteobacteria.Enterobacteriales.Enterobacteriaceae	FUT10
305299	ENSG00000172728	rs2732318	2.42E-06	4.27E-07	0.482064537	0.349459866	1.030811807	-0.779744198	0.066658401	-0.063213921	0.199337496	0.138681358	0.094277201	0.067075128	3.76E-05	2.57E-06	0.997117901	0.950206352	Bacteria.Firmicutes.Clostridia.Clostridiales.Lachnospiraceae.Eubacterium_hallii_group	FUT10
305300	ENSG00000172728	rs2732318	0.001392247	0.013672188	0.683948578	0.098503183	0.924855159	-0.513020247	0.047216242	-0.128651745	0.276925556	0.202400784	0.115468033	0.076752069	0.017921661	0.022119123	0.86242102	0.824532269	Bacteria.Firmicutes.Negativicutes.Selenomonadales.Veillonellaceae	FUT10
305301	ENSG00000172728	rs2732318	2.61E-05	2.38E-06	0.689847081	0.54547186	1.162515119	-0.900699593	0.034786596	-0.034649549	0.256758387	0.174047723	0.086782637	0.057012971	0.000606163	2.52E-05	0.994141038	0.99999132	Bacteria.Firmicutes.Clostridia.Clostridiales.Clostridiaceae_1	FUT10
305302	ENSG00000172728	rs2732318	3.20E-06	4.69E-07	0.871400404	0.981801987	1.073081036	-0.832790322	-0.015941454	0.001468415	0.210538355	0.148764789	0.098089056	0.064129225	9.24E-05	5.39E-06	0.992687066	0.998719086	Bacteria.Firmicutes.Bacilli.Bacillales.Family_XI.Gemella	FUT10
305303	ENSG00000172728	rs2732318	0.000502056	1.65E-05	0.603356794	0.871880248	0.98608941	-0.830105139	0.053593479	0.011015802	0.269177488	0.178336597	0.102644524	0.068037255	0.005435177	0.000126026	0.581959715	0.9735291	Bacteria.Firmicutes.Clostridia.Clostridiales.Lachnospiraceae.Anaerostipes	FUT10
305304	ENSG00000172728	rs2732318	0.015171786	0.00328576	0.365825664	0.392771199	0.834198092	-0.672903131	-0.135397859	0.085997804	0.334439606	0.220443488	0.148676751	0.099959469	0.075384369	0.013138923	0.811445498	0.867078353	Bacteria.Firmicutes.Clostridia.Clostridiales.Ruminococcaceae.Ruminiclostridium_9	FUT10
305305	ENSG00000172728	rs2732318	3.99E-06	9.66E-07	0.694897913	0.548806793	1.050177017	-0.787377891	-0.035459798	0.037437541	0.208433872	0.145505596	0.090007962	0.062116606	8.24E-05	6.47E-06	0.956821486	0.979585985	Bacteria.Firmicutes.Erysipelotrichia.Erysipelotrichales.Erysipelotrichaceae.Erysipelatoclostridium	FUT10
305306	ENSG00000172728	rs2732318	3.45E-07	2.48E-08	0.53736955	0.88623553	1.160057697	-0.86023043	0.051600342	0.007658836	0.204350152	0.135639064	0.083214911	0.053322671	6.65E-06	2.34E-07	0.968802863	0.997181136	Bacteria.Bacteroidetes.Bacteroidia.Bacteroidales.Prevotellaceae	FUT10
305307	ENSG00000172728	rs2732318	2.44E-07	4.45E-08	0.632688117	0.876067354	1.11535669	-0.835030786	0.041334287	-0.009743746	0.193448316	0.134778235	0.086074901	0.06223167	5.72E-06	3.21E-07	0.990263512	0.942421813	Bacteria.Proteobacteria.Gammaproteobacteria.Pseudomonadales	FUT10
305308	ENSG00000172728	rs2732318	3.13E-07	2.20E-08	0.284283508	0.374724227	1.059867999	-0.816204304	-0.130742702	0.069911524	0.18587747	0.128095483	0.121096159	0.078217944	5.74E-06	1.85E-07	0.999670759	0.996530704	Bacteria.Firmicutes.Clostridia.Clostridiales.Ruminococcaceae.Flavonifractor	FUT10
305309	ENSG00000172728	rs2732318	1.03E-06	3.63E-07	0.220950132	0.200930048	1.023500803	-0.77208702	0.143644542	-0.10975642	0.1896896	0.136315307	0.116228334	0.084950423	1.73E-05	1.98E-06	0.66144256	0.902183543	Bacteria.Actinobacteria.Actinobacteria	FUT10
305310	ENSG00000172728	rs2732318	2.49E-06	1.39E-07	0.351789376	0.292798756	1.024471312	-0.788613389	0.086032735	-0.062739194	0.198405409	0.13348345	0.091733245	0.059154674	4.28E-05	1.10E-06	0.999694213	0.863959089	Bacteria.Firmicutes.Clostridia.Clostridiales.Lachnospiraceaencultured	FUT10
305311	ENSG00000172728	rs2732318	6.28E-05	1.42E-05	0.808524461	0.894297803	1.134474659	-0.848587266	0.025020335	-0.009508635	0.265068955	0.180710625	0.102829301	0.071284962	0.001664601	0.000164414	0.764873892	0.998431627	Bacteria.Firmicutes.Clostridia.Clostridiales.Ruminococcaceae.Ruminococcus_1	FUT10
305312	ENSG00000172728	rs2732318	0.037066466	0.004805994	0.854389411	0.967926697	1.003075112	-0.809064672	0.018021484	-0.00236856	0.471195934	0.277075679	0.097808898	0.058680075	0.175171134	0.024538224	0.990825301	0.940933325	Bacteria.Firmicutes.Clostridia.Clostridiales.Ruminococcaceae.Faecalibacterium	FUT10
305313	ENSG00000172728	rs2732318	0.001060799	9.65E-05	0.850360151	0.375659287	1.144731828	-0.996315328	0.027133957	-0.09724989	0.333967245	0.239705194	0.143253636	0.109019037	0.020611923	0.001121707	0.99792254	0.986607256	Bacteria.Firmicutes.Clostridia.Clostridiales.Family_XIII.Family_XIII_AD3011_group	FUT10
305314	ENSG00000172728	rs2732318	2.66E-05	2.54E-06	0.697648721	0.912805879	1.036552322	-0.816925933	-0.031366049	0.006227229	0.229237274	0.158374759	0.080380139	0.056648711	0.000308796	1.38E-05	0.955858825	0.97585266	Bacteria.Firmicutes.Clostridia.Clostridiales.Lachnospiraceae.Tyzzerella	FUT10
305315	ENSG00000172728	rs2732318	1.90E-05	1.96E-06	0.599663274	0.399837671	1.19137453	-0.937650363	0.04601295	-0.049866399	0.25814372	0.179383638	0.087233334	0.058840827	0.000601856	2.68E-05	0.99714486	0.996602117	Bacteria.Firmicutes.Clostridia.Clostridiales.Clostridiaceae_1.Clostridium_sensu_stricto_1	FUT10
305316	ENSG00000172728	rs2732318	2.19E-07	1.92E-08	0.918557573	0.800031073	1.075258	-0.821954754	-0.009254296	-0.014452795	0.185629119	0.128306402	0.090154756	0.056823329	4.33E-06	1.54E-07	0.914300909	0.933887434	Bacteria.Fusobacteria.Fusobacteriia.Fusobacteriales	FUT10
305317	ENSG00000172728	rs2732318	2.44E-06	2.23E-07	0.479846325	0.519945769	1.182013942	-0.883119531	0.052047529	-0.030804326	0.228664671	0.15257547	0.073239828	0.047615072	0.000106799	4.33E-06	0.872908214	0.998607976	Bacteria.Firmicutes.Clostridia.Clostridiales.Lachnospiraceae.Tyzzerella_4	FUT10
305318	ENSG00000172728	rs2732318	0.037393745	0.051220266	0.946820573	0.43031169	1.075163919	-0.621588041	0.006174074	-0.046205028	0.505961049	0.312938598	0.092207986	0.058221524	0.561547191	0.264564163	0.999973618	0.989705988	Bacteria.Bacteroidetes.Bacteroidia.Bacteroidales.Bacteroidaceae.Bacteroides	FUT10
305319	ENSG00000172728	rs2732318	3.35E-07	3.52E-08	0.303505614	0.588087791	1.063554807	-0.826316014	-0.097544047	0.033912708	0.18709566	0.132113322	0.094049429	0.062303561	6.42E-06	2.48E-07	0.905626678	0.943414022	Bacteria.Firmicutes.Clostridia.Clostridiales.Ruminococcaceae.Ruminococcaceae_UCG_002	FUT10
305320	ENSG00000172728	rs2732318	5.74E-07	5.97E-07	0.888072801	0.95643313	1.096256863	-0.816717867	0.019695789	0.005409788	0.197666681	0.147528622	0.139393428	0.098644454	2.56E-05	7.24E-06	0.999739884	0.912897852	Bacteria.Actinobacteria.Coriobacteriia.Coriobacteriales.Coriobacteriaceae	FUT10
305321	ENSG00000172728	rs2732318	1.40E-05	6.06E-07	0.996177655	0.995346495	1.087072437	-0.830134222	-0.000499555	0.000385784	0.231347933	0.150058066	0.103877579	0.065891859	0.000209525	3.13E-06	0.721042276	0.999103138	Bacteria.Firmicutes.Clostridia.Clostridiales.Peptostreptococcaceae.Intestinibacter	FUT10
305322	ENSG00000172728	rs2732318	8.38E-06	3.75E-07	0.229017425	0.258252405	0.98300049	-0.771143238	-0.138383063	0.080725465	0.20313689	0.136345953	0.113958937	0.070779181	0.000114658	1.87E-06	0.51370038	0.802137556	Bacteria.Firmicutes.Clostridia.Clostridiales.Peptostreptococcaceae	FUT10
305323	ENSG00000172728	rs2732318	0.000316363	0.000124465	0.645509802	0.614030225	0.999553153	-0.762767649	0.053826254	-0.039018969	0.26271311	0.186849728	0.116466696	0.076995237	0.006332084	0.001103895	0.99759175	0.986746924	Bacteria.Firmicutes.Clostridia.Clostridiales.Lachnospiraceae.Lachnospiraceae_UCG_008	FUT10
305324	ENSG00000172728	rs2732318	3.49E-05	4.39E-07	0.228482261	0.036946089	1.401102039	-1.200273488	0.160890687	-0.191491144	0.315121247	0.213747183	0.132340072	0.089894024	0.002128156	2.40E-05	0.99032513	0.641966962	Bacteria.Firmicutes.Clostridia.Clostridiales.Ruminococcaceae.Ruminococcaceae_UCG_013	FUT10
305325	ENSG00000172728	rs2732318	3.72E-06	4.56E-07	0.606590328	0.500158018	1.040461653	-0.790845228	-0.044329851	0.038708081	0.205747253	0.141091948	0.085667846	0.057088867	7.17E-05	2.93E-06	0.90058294	0.980174864	Bacteria.Firmicutes.Negativicutes.Selenomonadales.Acidaminococcaceae	FUT10
305326	ENSG00000172731	rs7921619	0.923294065	0.762734179	0.720321341	0.84722964	0.034354209	0.086459845	0.045248078	0.018589732	0.355413996	0.285193035	0.125833323	0.096108437	0.606523067	0.391608308	0.997947728	0.998788642	Bacteria.Actinobacteria.Actinobacteria.Micrococcales	LRRC20
305327	ENSG00000172731	rs7921619	0.128061725	0.141223885	0.00296105	0.004663946	0.392602658	-0.274402213	0.265597145	-0.181702839	0.25469682	0.184239307	0.08600545	0.062001962	0.137314582	0.079969173	0.606800641	0.998439902	Bacteria.Verrucomicrobia.Verrucomicrobiae.Verrucomicrobiales.Verrucomicrobiaceae.Akkermansia	LRRC20
305328	ENSG00000172731	rs7921619	0.786849123	0.619246608	0.146606026	0.091656014	0.063090115	-0.086814879	0.132813914	-0.118627395	0.232356202	0.173869563	0.090399698	0.069289891	0.301247479	0.168043569	0.886764336	0.755259861	Bacteria.Proteobacteria.Betaproteobacteria.Burkholderiales.Alcaligenaceae.Parasutterella	LRRC20
305329	ENSG00000172731	rs7921619	0.474768955	0.220889935	0.546641036	0.167484463	-0.314981644	0.408884515	-0.07854315	0.139445938	0.438133799	0.330800583	0.129614283	0.099894412	0.399145621	0.155881662	0.994527911	0.925873833	Bacteria.Proteobacteria.Gammaproteobacteria.Enterobacteriales.Enterobacteriaceae.Citrobacter	LRRC20
305330	ENSG00000172731	rs7921619	0.982099303	0.809758534	0.848138448	0.714661483	0.006703711	0.049546689	0.025348173	0.032254904	0.297630755	0.204976026	0.131843635	0.087839772	0.447157469	0.250781653	0.970338521	0.907101516	Bacteria.Proteobacteria.Gammaproteobacteria.Pseudomonadales.Pseudomonadaceae.Pseudomonas	LRRC20
305331	ENSG00000172731	rs7921619	0.893497542	0.816598537	0.965245142	0.629235015	-0.032066709	0.039741507	0.004319434	-0.036690844	0.238582492	0.17066384	0.098750782	0.075635328	0.298084987	0.222381116	0.942321429	0.991757037	Bacteria.Proteobacteria.Gammaproteobacteria.Pasteurellales.Pasteurellaceae.Haemophilus	LRRC20
305332	ENSG00000172731	rs7921619	0.907554428	0.919048184	0.88210143	0.896506756	0.114685726	-0.074288179	-0.026700353	0.017381478	0.983773606	0.72811232	0.17932943	0.133104497	0.965605487	0.719612913	0.997675757	0.947294817	Bacteria.Bacteroidetes	LRRC20
305333	ENSG00000172731	rs7921619	0.687161939	0.781408915	0.656637077	0.791172124	-0.151747418	0.077320289	-0.049858396	0.02177071	0.375134014	0.277495945	0.111636027	0.081881297	0.44947682	0.291291843	0.879071178	0.998607976	Bacteria.Firmicutes.Clostridia.Clostridiales.Lachnospiraceae.Tyzzerella_4	LRRC20
305334	ENSG00000172731	rs7921619	0.848622111	0.792981241	0.801677916	0.822889714	0.185028756	0.195624538	-0.050255381	-0.033944644	0.965504977	0.74234377	0.199263515	0.151042356	0.92490061	0.756783897	0.999135888	0.997708097	Bacteria.Firmicutes.Clostridia.Clostridiales.Ruminococcaceae	LRRC20
305335	ENSG00000172731	rs7921619	0.707099464	0.603697493	0.696454085	0.537315559	-0.154969527	0.140551889	-0.057184357	0.05987552	0.410614701	0.269444924	0.145935945	0.096547287	0.529839007	0.313632559	0.981084248	0.998600531	Bacteria.Firmicutes.Clostridia.Clostridiales.Ruminococcaceae.Ruminiclostridium_6	LRRC20
305336	ENSG00000172731	rs7921619	0.894020638	0.50868804	0.89176628	0.401425595	-0.04432523	0.151922416	-0.018801195	0.080405803	0.33142599	0.228608849	0.137633134	0.095198515	0.639927896	0.323415484	0.949374291	0.966332496	Bacteria.Firmicutes.Clostridia.Clostridiales.Ruminococcaceae.Ruminococcaceae_NK4A214_group	LRRC20
305337	ENSG00000172731	rs7921619	0.794212349	0.512304285	0.665132756	0.260806632	0.074094188	-0.138518908	0.057162477	-0.112870293	0.282890004	0.210235935	0.131462152	0.09950065	0.371902654	0.175118158	0.962073978	0.843195115	Bacteria.Firmicutes.Bacilli.Lactobacillales.Carnobacteriaceae.Granulicatella	LRRC20
305338	ENSG00000172731	rs7921619	0.704384033	0.740324299	0.546779855	0.607066647	0.134272887	-0.079857365	0.076043263	-0.046998566	0.352345032	0.239925355	0.125532464	0.090945769	0.482587479	0.279187562	0.996596763	0.999791394	Bacteria.Firmicutes.Clostridia.Clostridiales.Ruminococcaceae.Ruminococcaceae_UCG_005	LRRC20
305339	ENSG00000172731	rs7921619	0.782087732	0.926320874	0.590522525	0.818354793	0.093872605	-0.023122944	0.061081933	-0.018979265	0.337978228	0.249078032	0.112956063	0.082306128	0.421731926	0.393012129	0.721310025	0.932319533	Bacteria.Firmicutes.Clostridia.Clostridiales.Lachnospiraceae.Lachnospiraceae_UCG_010	LRRC20
305340	ENSG00000172731	rs7921619	0.308082269	0.339727703	0.188650997	0.227857724	0.413048442	-0.29113376	0.1725063	-0.118862993	0.402067877	0.302705117	0.129848214	0.097637681	0.39106082	0.230522404	0.997594253	0.968019235	Bacteria.Firmicutes.Erysipelotrichia.Erysipelotrichales.Erysipelotrichaceae.Faecalitalea	LRRC20
305341	ENSG00000172731	rs7921619	0.832621963	0.83632569	0.811745878	0.772358875	-0.053306927	0.037000914	0.026882929	-0.02426409	0.251221341	0.178381293	0.112412848	0.083525374	0.298789744	0.181410781	0.998525812	0.997174658	Bacteria.Proteobacteria.Deltaproteobacteria.Desulfovibrionales.Desulfovibrionaceae	LRRC20
305342	ENSG00000172731	rs7921619	0.967650513	0.92023451	0.953813004	0.969765721	-0.01363273	0.023933661	0.010367435	0.00488342	0.334860094	0.238079315	0.178308877	0.128347626	0.555066153	0.346274633	0.998820086	0.967777383	Bacteria.Firmicutes.Clostridia.Clostridiales.Family_XIII	LRRC20
305343	ENSG00000172731	rs7921619	0.416190287	0.568623796	0.054756965	0.133312664	0.207741447	-0.098658878	0.179294013	-0.097140967	0.253877501	0.172180477	0.091660394	0.063900485	0.222129419	0.19175123	0.496300192	0.970562572	Bacteria.Firmicutes.Negativicutes.Selenomonadales.Acidaminococcaceae.Phascolarctobacterium	LRRC20
305344	ENSG00000172731	rs7921619	0.544716366	0.602479757	0.261183137	0.359231188	-0.15633952	0.098918211	-0.131065634	0.078511584	0.256759456	0.188993669	0.115632891	0.085027522	0.298957663	0.125738187	0.443911368	0.914450344	Bacteria.Firmicutes.Clostridia.Clostridiales.Peptostreptococcaceae.Intestinibacter	LRRC20
305345	ENSG00000172731	rs7921619	0.590585982	0.689529948	0.533384775	0.67630951	-0.179820032	0.095023856	-0.074020867	0.037565542	0.332590013	0.236801682	0.11820877	0.089570546	0.535466715	0.35478063	0.998832683	0.992565487	Bacteria.Firmicutes.Clostridia.Clostridiales.Ruminococcaceae.Eubacterium_coprostanoligenes_group	LRRC20
305346	ENSG00000172731	rs7921619	0.832825004	0.940811567	0.886778792	0.869250139	-0.058581365	0.014179693	0.016034605	0.013063282	0.276418826	0.190235505	0.112176213	0.079045559	0.382698732	0.295594204	0.842030294	0.935568656	Bacteria.Proteobacteria.Betaproteobacteria.Burkholderiales.Alcaligenaceae	LRRC20
305347	ENSG00000172731	rs7921619	0.442777467	0.555908371	0.192316913	0.299502778	0.2315953	-0.118724419	0.144269529	-0.080884677	0.299904877	0.20055011	0.109507637	0.077338495	0.34983197	0.26733546	0.752465475	0.974769394	Bacteria.Firmicutes.Clostridia.Clostridiales.Ruminococcaceae.Ruminococcus_2	LRRC20
305348	ENSG00000172731	rs7921619	0.445045021	0.650357297	0.189007964	0.419937271	0.236594953	-0.106157221	0.166692351	-0.077624666	0.307914544	0.23312065	0.125574657	0.095634465	0.315769319	0.278479585	0.620451855	0.914506398	Bacteria.Bacteroidetes.Bacteroidia.Bacteroidales.Porphyromonadaceae.Odoribacter	LRRC20
305349	ENSG00000172731	rs7921619	0.801701468	0.568752236	0.642400125	0.339845471	0.077412935	-0.127703036	0.041088581	-0.061649562	0.30698097	0.222942879	0.088073834	0.06411562	0.484082967	0.259905918	0.844319263	0.928113233	Bacteria.Bacteroidetes.Bacteroidia.Bacteroidales.Prevotellaceae.Prevotella_9	LRRC20
305350	ENSG00000172731	rs7921619	0.645723176	0.683079046	0.564734105	0.616260224	-0.139575152	0.090811797	0.068804781	-0.042480571	0.302201692	0.221436614	0.118877829	0.084357439	0.424966253	0.260365212	0.924496571	0.997216401	Bacteria.Firmicutes.Clostridia.Clostridiales.Ruminococcaceae.Subdoligranulum	LRRC20
305351	ENSG00000172731	rs7921619	0.454892412	0.502666276	0.31647212	0.353383723	-0.22852777	0.138777248	-0.215485507	0.132757462	0.303979158	0.205884051	0.213454982	0.142026597	0.305900721	0.169236492	0.999005033	0.909856934	Bacteria.Actinobacteria.Coriobacteriia.Coriobacteriales	LRRC20
305352	ENSG00000172731	rs7921619	0.612785217	0.616138678	0.058516595	0.017572504	-0.11671016	0.08104057	-0.154371597	0.141543613	0.229493183	0.160873896	0.080163367	0.058089802	0.238410082	0.155814788	0.543403553	0.985377765	Bacteria.Proteobacteria.Betaproteobacteria.Burkholderiales.Alcaligenaceae.Sutterella	LRRC20
305353	ENSG00000172731	rs7921619	0.3288332	0.425700822	0.006117312	0.057570521	-0.227384153	0.136977912	-0.292339015	0.151834739	0.231114697	0.170879024	0.103153512	0.078540977	0.170954017	0.097125284	0.116238089	0.808286051	Bacteria.Firmicutes.Clostridia.Clostridiales.Lachnospiraceae.Lachnospira	LRRC20
305354	ENSG00000172731	rs7921619	0.593154897	0.770988716	0.173462099	0.732160307	0.13511959	-0.051865865	-0.199074552	0.039389995	0.251656052	0.177440903	0.144648242	0.11459643	0.229665624	0.190261966	0.654331429	0.917221068	Bacteria.Actinobacteria.Actinobacteria	LRRC20
305355	ENSG00000172731	rs7921619	0.774001955	0.588368555	0.780074431	0.47050689	-0.088905122	0.119017817	0.04612387	-0.085355796	0.308331505	0.218821477	0.164503321	0.117586454	0.457156435	0.205317335	0.976314705	0.980405449	Bacteria.Firmicutes.Bacilli.Lactobacillales.Streptococcaceae.Streptococcus	LRRC20
305356	ENSG00000172731	rs7921619	0.937228965	0.518650039	0.969221194	0.540311199	-0.118544046	0.776201079	0.009694969	-0.121106564	1.499446787	1.196067387	0.250296135	0.196730799	0.999435429	0.981350652	0.999968393	0.999515331	Bacteria.Firmicutes	LRRC20
305357	ENSG00000172731	rs7921619	0.661547152	0.504409026	0.489260519	0.348074552	0.140363034	-0.173329298	0.074260544	-0.079689387	0.319158315	0.258199976	0.106782595	0.084312606	0.473699231	0.292547294	0.998896274	0.99087052	Bacteria.Proteobacteria.Deltaproteobacteria.Desulfovibrionales.Desulfovibrionaceae.Desulfovibrio	LRRC20
305358	ENSG00000172731	rs7921619	0.743684351	0.828343565	0.646053498	0.534187317	-0.077066408	-0.036464978	0.036307667	0.033990098	0.234690885	0.167499792	0.078690574	0.054387924	0.376258696	0.225617395	0.999492402	0.999741582	Bacteria.Proteobacteria.Gammaproteobacteria.Enterobacteriales.Enterobacteriaceae.Escherichia_Shigella	LRRC20
305359	ENSG00000172731	rs7921619	0.932907264	0.833207364	0.741436393	0.686424515	-0.020766343	0.037016473	-0.048400317	-0.039480168	0.245713825	0.175070442	0.146064401	0.097356059	0.301760272	0.209279943	0.770671847	0.979583885	Bacteria.Firmicutes.Clostridia.Clostridiales.Lachnospiraceae.Dorea	LRRC20
305360	ENSG00000172731	rs7921619	0.221986238	0.207761185	0.17343468	0.16335468	-0.530266705	0.397107492	-0.204332866	0.158279184	0.430033749	0.312091339	0.148459349	0.112267657	0.325500657	0.172136756	0.958034317	0.997513341	Bacteria.Firmicutes.Clostridia.Clostridiales.Lachnospiraceae.Eubacterium_xylanophilum_group	LRRC20
305361	ENSG00000172731	rs7921619	0.981227527	0.756095709	0.717978476	0.838512014	0.006097682	0.061046974	0.039059294	0.016729615	0.258149949	0.195710262	0.107679477	0.081761281	0.516196418	0.274704458	0.600730089	0.987722668	Bacteria.Firmicutes.Clostridia.Clostridiales.Christensenellaceae	LRRC20
305362	ENSG00000172731	rs7921619	0.823615744	0.871980558	0.739829689	0.87390986	-0.05619857	0.02947712	-0.050131345	0.017657214	0.251111962	0.182204424	0.150318482	0.110827786	0.321270407	0.210179621	0.911017093	0.997132292	Bacteria.Firmicutes.Bacilli.Bacillales	LRRC20
305363	ENSG00000172731	rs7921619	0.797231132	0.603566153	0.819364935	0.503757422	-0.080084434	0.115956934	0.037804129	-0.080258417	0.310419028	0.222214375	0.164876095	0.119373765	0.489064036	0.211181638	0.992462892	0.976249604	Bacteria.Firmicutes.Bacilli.Lactobacillales.Streptococcaceae	LRRC20
305364	ENSG00000172731	rs7921619	0.623729793	0.659952428	0.267693599	0.318682622	0.133411763	-0.083534504	-0.131628905	0.082061177	0.270655666	0.188989769	0.117738911	0.081662954	0.250285777	0.181946085	0.999694213	0.863959089	Bacteria.Firmicutes.Clostridia.Clostridiales.Lachnospiraceaencultured	LRRC20
305365	ENSG00000172731	rs7921619	0.999258701	0.821941883	0.836516878	0.526282582	-0.000291809	-0.047801847	-0.02603849	0.055790726	0.312877522	0.211550449	0.125680442	0.087566673	0.471965748	0.269862104	0.793514531	0.994680072	Bacteria.Proteobacteria.Betaproteobacteria.Burkholderiales	LRRC20
305366	ENSG00000172731	rs7921619	0.967396934	0.91097222	0.551737728	0.742449081	-0.009551716	0.018881511	-0.071793716	0.027477829	0.232792505	0.168211536	0.120001861	0.083262093	0.421211871	0.210898834	0.977260763	0.980185025	Bacteria.Firmicutes.Negativicutes.Selenomonadales.Veillonellaceae.Veillonella	LRRC20
305367	ENSG00000172731	rs7921619	0.657085316	0.683766595	0.211673118	0.246860995	-0.105579199	0.068635653	0.131383633	-0.087554344	0.236729027	0.167747282	0.104157014	0.074926916	0.233931242	0.166455872	0.952458632	0.848291163	Bacteria.Bacteroidetes.Bacteroidia.Bacteroidales.Rikenellaceae.Alistipes	LRRC20
305368	ENSG00000172731	rs7921619	0.780549977	0.840804421	0.758346737	0.92788829	-0.074290667	0.036430844	0.043673793	-0.008299986	0.265551417	0.1806457	0.141361443	0.091355573	0.304717842	0.235376224	0.92078388	0.964078511	Bacteria.Firmicutes.Clostridia.Clostridiales.Lachnospiraceae.Fusicatenibacter	LRRC20
305369	ENSG00000172731	rs7921619	0.627831951	0.79827843	0.181911591	0.615335817	-0.112421314	0.0416597	-0.144717026	0.04230222	0.230801107	0.162336562	0.107250828	0.083783164	0.280391715	0.18072502	0.830099246	0.992598475	Bacteria.Actinobacteria.Actinobacteria.Bifidobacteriales.Bifidobacteriaceae.Bifidobacterium	LRRC20
305370	ENSG00000172731	rs7921619	0.636428731	0.512549815	0.505436588	0.349684185	0.18957383	-0.180127835	0.0918026	-0.089718966	0.399161536	0.27354728	0.137085167	0.095243771	0.42660553	0.280452906	0.997329664	0.92426646	Bacteria.Firmicutes.Negativicutes.Selenomonadales.Veillonellaceae.Megasphaera	LRRC20
305371	ENSG00000172731	rs7921619	0.86581153	0.616007576	0.739330963	0.354701946	0.048275827	-0.106277383	0.044635698	-0.096468943	0.284559681	0.210893043	0.133573892	0.103489361	0.401258673	0.193717422	0.991744893	0.873607821	Bacteria.Firmicutes.Bacilli.Lactobacillales.Carnobacteriaceae	LRRC20
305372	ENSG00000172731	rs7921619	0.538551969	0.256149623	0.565812121	0.215550333	-0.232087591	0.287012504	0.117357157	-0.153646099	0.375376792	0.250528575	0.203328751	0.122854294	0.375325181	0.193129412	0.907858472	0.768606268	Bacteria.Firmicutes.Erysipelotrichia.Erysipelotrichales	LRRC20
305373	ENSG00000172731	rs7921619	0.971521717	0.809891457	0.941003942	0.848683136	-0.012098657	0.057415901	-0.010728239	-0.018587936	0.337597132	0.237700576	0.144400834	0.097033961	0.578834787	0.312692457	0.898882751	0.913384565	Bacteria.Firmicutes.Negativicutes.Selenomonadales.Veillonellaceae	LRRC20
305374	ENSG00000172731	rs7921619	0.777640185	0.858672259	0.405136964	0.705569507	-0.066725526	0.030261068	-0.070986628	0.023722371	0.235304211	0.169271217	0.084715983	0.062513077	0.264845227	0.222602041	0.968802863	0.997181136	Bacteria.Bacteroidetes.Bacteroidia.Bacteroidales.Prevotellaceae	LRRC20
305375	ENSG00000172731	rs7921619	0.817806987	0.823733464	0.771011138	0.754283637	-0.058307226	0.039963592	0.033150968	-0.026304963	0.252082983	0.178690539	0.113425865	0.083688114	0.295239991	0.190365358	0.997604342	0.996621608	Bacteria.Proteobacteria.Deltaproteobacteria	LRRC20
305376	ENSG00000172731	rs7921619	0.233311243	0.306828717	0.054451743	0.093458938	0.358911423	-0.205583569	0.197378	-0.115566636	0.2983285	0.199596199	0.100774519	0.067884587	0.14302491	0.097742065	0.955858825	0.913985509	Bacteria.Firmicutes.Clostridia.Clostridiales.Lachnospiraceae.Tyzzerella	LRRC20
305377	ENSG00000172731	rs7921619	0.088730904	0.077760275	0.035697963	0.023927516	-0.626702011	0.423030254	-0.330339207	0.233941314	0.362668047	0.236044021	0.154006784	0.101164292	0.215807972	0.086958626	0.99991226	0.898541285	Bacteria.Actinobacteria.Coriobacteriia.Coriobacteriales.Coriobacteriaceae.Collinsella	LRRC20
305378	ENSG00000172731	rs7921619	0.346084572	0.792546519	0.192436549	0.667936489	-0.261399102	0.050427433	-0.149150003	0.033203796	0.275417463	0.190948312	0.113243019	0.077049382	0.314975424	0.35700327	0.587975104	0.998431627	Bacteria.Firmicutes.Clostridia.Clostridiales.Ruminococcaceae.Ruminococcus_1	LRRC20
305379	ENSG00000172731	rs7921619	0.907759526	0.919398896	0.882299872	0.896854671	0.114387566	-0.073944045	-0.026649969	0.017320074	0.983407792	0.727904003	0.179295078	0.133084245	0.965092558	0.721931334	0.997187614	0.944142772	Bacteria.Bacteroidetes.Bacteroidia.Bacteroidales	LRRC20
305380	ENSG00000172731	rs7921619	0.636243581	0.927806514	0.441670839	0.859158095	-0.129422207	-0.018118532	-0.094521799	-0.015674545	0.272358128	0.199198961	0.12210343	0.087984375	0.357008225	0.264484303	0.799967987	0.983121182	Bacteria.Firmicutes.Clostridia.Clostridiales.Lachnospiraceae.Eubacterium_eligens_group	LRRC20
305381	ENSG00000172731	rs7921619	0.994730205	0.924298599	0.680860824	0.891756306	-0.001635245	0.017225646	-0.056160355	0.013134311	0.246635517	0.180581411	0.135934062	0.096140099	0.318969754	0.219527473	0.997117901	0.954858178	Bacteria.Firmicutes.Clostridia.Clostridiales.Lachnospiraceae.Eubacterium_hallii_group	LRRC20
305382	ENSG00000172731	rs7921619	0.911931378	0.814275097	0.99061314	0.6177216	-0.026556557	0.04028304	-0.001164833	-0.03758454	0.239174589	0.170784849	0.098628559	0.074945947	0.285049529	0.220199181	0.959456661	0.987424055	Bacteria.Proteobacteria.Gammaproteobacteria.Pasteurellales.Pasteurellaceae	LRRC20
305383	ENSG00000172731	rs7921619	0.635337316	0.765113426	0.518846792	0.750296672	-0.133560284	0.059206529	-0.076595559	0.027101508	0.280311977	0.197336855	0.118083723	0.084798253	0.320028941	0.254407892	0.979221309	0.998719086	Bacteria.Firmicutes.Bacilli.Bacillales.Family_XI.Gemella	LRRC20
305384	ENSG00000172731	rs7921619	0.220468698	0.230033567	0.005265831	0.007503977	0.303806416	-0.217523211	0.257004102	-0.175747093	0.245562252	0.179526741	0.08900176	0.063678514	0.189153149	0.11308229	0.818436796	0.99789802	Bacteria.Verrucomicrobia	LRRC20
305385	ENSG00000172731	rs7921619	0.526955961	0.304274258	0.551580319	0.315310959	-0.70043083	0.870936786	0.127612349	-0.161197848	1.101163084	0.84108139	0.213217058	0.159293217	0.954184916	0.679885055	0.999826541	0.999832315	Bacteria.Firmicutes.Clostridia.Clostridiales.Lachnospiraceae	LRRC20
305386	ENSG00000172731	rs7921619	0.792125666	0.789985041	0.619412152	0.681434351	-0.065851085	0.048638812	0.0856789	-0.050012985	0.248834531	0.181875104	0.171675719	0.121285523	0.279394253	0.172646561	0.999276643	0.988728768	Bacteria.Firmicutes.Clostridia.Clostridiales.Ruminococcaceae.Ruminiclostridium_5	LRRC20
305387	ENSG00000172731	rs7921619	0.774346827	0.786172719	0.560462001	0.80565113	0.089388512	0.057852921	-0.081425483	-0.021955088	0.310495279	0.212376914	0.139149333	0.088870388	0.463980185	0.295941655	0.565766502	0.968472113	Bacteria.Firmicutes.Clostridia.Clostridiales.Lachnospiraceae.Anaerostipes	LRRC20
305388	ENSG00000172731	rs7921619	0.814652375	0.794245875	0.695721982	0.33991194	-0.054361893	0.04316991	-0.037894094	0.064943156	0.230951913	0.164849269	0.096461544	0.067550325	0.291331838	0.197735868	0.892356284	0.873010639	Bacteria.Fusobacteria.Fusobacteriia.Fusobacteriales	LRRC20
305389	ENSG00000172731	rs7921619	0.97252694	0.644804905	0.878908169	0.471494034	0.011628881	-0.111331147	0.022166737	-0.074572886	0.336366558	0.240378921	0.144923944	0.102961687	0.609741061	0.267925986	0.877793961	0.957787767	Bacteria.Firmicutes.Clostridia.Clostridiales.Lachnospiraceae.Lachnospiraceae_ND3007_group	LRRC20
305390	ENSG00000172731	rs7921619	0.979162494	0.809115619	0.874637838	0.672753789	0.008372848	-0.058567692	0.020971095	-0.043876737	0.319335126	0.241463739	0.132398733	0.103411615	0.572896719	0.407926944	0.901121106	0.895507627	Bacteria.Firmicutes.Clostridia.Clostridiales.Ruminococcaceae.Ruminiclostridium_9	LRRC20
305391	ENSG00000172731	rs7921619	0.483527916	0.56517629	0.471518802	0.550116273	-0.39899054	0.227968094	0.156034387	-0.086748784	0.56620255	0.394322108	0.215446468	0.144408297	0.6036567	0.444033352	0.891095006	0.899011131	Bacteria.Firmicutes.Negativicutes.Selenomonadales	LRRC20
305392	ENSG00000172731	rs7921619	0.538530323	0.892989351	0.412754212	0.640339889	-0.147604396	-0.022562364	0.065925048	0.025742802	0.238721523	0.167066226	0.079971933	0.05483952	0.35279109	0.309984044	0.997282517	0.999171204	Bacteria.Proteobacteria.Gammaproteobacteria.Enterobacteriales.Enterobacteriaceae	LRRC20
305393	ENSG00000172731	rs7921619	0.881502883	0.853882896	0.134477818	0.10023545	0.034691141	-0.030342698	0.218956332	-0.167543168	0.231812707	0.16410296	0.144471824	0.100478391	0.351694456	0.21049164	0.998043854	0.956749585	Bacteria.Firmicutes.Clostridia.Clostridiales.Ruminococcaceaencultured	LRRC20
305394	ENSG00000172731	rs7921619	0.702449876	0.604021823	0.768898569	0.45796348	-0.132962514	-0.124859089	0.03144694	0.054777919	0.346523405	0.239576136	0.106582924	0.073364332	0.592759993	0.303142291	0.996566686	0.997858307	Bacteria.Proteobacteria.Gammaproteobacteria	LRRC20
305395	ENSG00000172731	rs7921619	0.970984556	0.930626143	0.461527683	0.266825029	0.008608539	0.014662385	-0.078957696	0.082765282	0.235761027	0.167771239	0.106595148	0.073895991	0.296869644	0.238299931	0.998277807	0.999325446	Bacteria.Bacteroidetes.Bacteroidia.Bacteroidales.Porphyromonadaceae.Parabacteroides	LRRC20
305396	ENSG00000172731	rs7921619	0.149534713	0.106179607	0.105956843	0.060469551	-0.553171023	0.470296851	-0.190972348	0.175394981	0.379289589	0.287054113	0.11648758	0.091801315	0.186004607	0.06970081	0.99714486	0.996602117	Bacteria.Firmicutes.Clostridia.Clostridiales.Clostridiaceae_1.Clostridium_sensu_stricto_1	LRRC20
305397	ENSG00000172731	rs7921619	0.80183743	0.769091457	0.682198582	0.324882638	-0.058326756	0.048750439	-0.039578486	0.066692277	0.231456886	0.165371728	0.096225545	0.067231034	0.293229303	0.189052026	0.898543678	0.864262135	Bacteria.Fusobacteria.Fusobacteriia.Fusobacteriales.Fusobacteriaceae.Fusobacterium	LRRC20
305398	ENSG00000172731	rs7921619	0.439706034	0.637700541	0.359110185	0.573707027	0.420772372	-0.176116059	-0.112678493	0.046965776	0.541211885	0.372230601	0.121999132	0.083057501	0.532664395	0.442274732	0.934569382	0.914545379	Bacteria.Firmicutes.Clostridia.Clostridiales.Ruminococcaceae.Faecalibacterium	LRRC20
305399	ENSG00000172731	rs7921619	0.548860654	0.332500282	0.490369075	0.179701931	-0.172066402	0.204267994	-0.078758599	0.111175696	0.285532252	0.209211348	0.11354119	0.081970893	0.295125996	0.139172907	0.89352253	0.910608579	Bacteria.Firmicutes.Clostridia.Clostridiales.Ruminococcaceae.Ruminococcaceae_UCG_003	LRRC20
305400	ENSG00000172731	rs7921619	0.951499264	0.948290263	0.918765307	0.916448917	0.046372876	-0.034300931	-0.014929751	0.010635842	0.759471572	0.526855979	0.145817926	0.100989218	0.950914045	0.732826937	0.999973618	0.995427078	Bacteria.Bacteroidetes.Bacteroidia.Bacteroidales.Bacteroidaceae.Bacteroides	LRRC20
305401	ENSG00000172731	rs7921619	0.992370546	0.742317946	0.741183838	0.811222901	0.002482955	0.064781817	0.035729857	0.019636549	0.258665488	0.196195315	0.107717768	0.081879667	0.522068396	0.276637342	0.607027152	0.982705937	Bacteria.Firmicutes.Clostridia.Clostridiales.Christensenellaceae.Christensenellaceae_R_7_group	LRRC20
305402	ENSG00000172731	rs7921619	0.415087577	0.484120683	0.280970116	0.347503427	-0.252790834	0.146931609	-0.226725376	0.132512037	0.308198223	0.208792796	0.208543483	0.140032662	0.29202897	0.168963469	0.999739884	0.89281868	Bacteria.Actinobacteria.Coriobacteriia.Coriobacteriales.Coriobacteriaceae	LRRC20
305403	ENSG00000172731	rs7921619	0.655107364	0.68255427	0.209518403	0.245757887	-0.106250309	0.068912908	0.131851069	-0.087730696	0.236771577	0.167743948	0.104029084	0.074900888	0.232068784	0.163246203	0.948918056	0.863647932	Bacteria.Bacteroidetes.Bacteroidia.Bacteroidales.Rikenellaceae	LRRC20
305404	ENSG00000172731	rs7921619	0.940180399	0.957094185	0.791197824	0.911709918	-0.017722412	0.009044861	-0.039931891	0.011115131	0.235251361	0.167471601	0.150205816	0.099853336	0.304783972	0.236317232	0.992052328	0.997201293	Bacteria.Firmicutes.Clostridia.Clostridiales.Lachnospiraceae.Coprococcus_1	LRRC20
305405	ENSG00000172731	rs7921619	0.986757618	0.999850377	0.063309375	0.027632339	-0.003716428	-2.99E-05	0.280272025	-0.219530198	0.223053448	0.158764912	0.148344601	0.097433674	0.340336417	0.254848184	0.999670759	0.975906693	Bacteria.Firmicutes.Clostridia.Clostridiales.Ruminococcaceae.Flavonifractor	LRRC20
305406	ENSG00000172731	rs7921619	0.951448073	0.945400535	0.888048931	0.752615099	-0.01447175	0.011590109	-0.015757672	0.025606098	0.236760807	0.168586048	0.111498172	0.080896453	0.353381847	0.228671861	0.995339941	0.95533137	Bacteria.Proteobacteria.Deltaproteobacteria.Desulfovibrionales.Desulfovibrionaceae.Bilophila	LRRC20
305407	ENSG00000172731	rs7921619	0.678466252	0.748670272	0.351050101	0.545739836	-0.100631651	0.054905375	-0.100481226	0.045345075	0.241652395	0.170643076	0.106973662	0.074661506	0.256497326	0.18942215	0.99935717	0.960853802	Bacteria.Firmicutes.Erysipelotrichia.Erysipelotrichales.Erysipelotrichaceae.Erysipelotrichaceae_UCG_003	LRRC20
305408	ENSG00000172731	rs7921619	0.320409888	0.246511362	0.329319401	0.228667609	-0.521307569	0.486742772	-0.190326001	0.185827012	0.520647029	0.416231518	0.193644558	0.152912939	0.399720839	0.198548743	0.998891856	0.999590371	Bacteria.Firmicutes.Bacilli.Bacillales.Staphylococcaceae.Staphylococcus	LRRC20
305409	ENSG00000172731	rs7921619	0.687455132	0.384918257	0.715414233	0.399488242	-0.562955802	0.974612467	0.086769078	-0.158314494	1.393060268	1.114131714	0.236952475	0.186667067	0.997454612	0.839325328	0.997650199	0.999159905	Bacteria.Firmicutes.Clostridia.Clostridiales	LRRC20
305410	ENSG00000172731	rs7921619	0.54550056	0.410186419	0.480995671	0.298066981	-0.207689286	0.198814797	-0.082016154	0.085943579	0.341760047	0.239849597	0.115714609	0.081929751	0.465835115	0.198020215	0.999985325	0.999758873	Bacteria.Firmicutes.Clostridia.Clostridiales.Ruminococcaceae.Ruminococcaceae_UCG_014	LRRC20
305411	ENSG00000172731	rs7921619	0.70332439	0.658095924	0.274642491	0.314803384	0.097736107	-0.092319713	-0.106737314	0.081082943	0.255506543	0.207653291	0.096881657	0.080040255	0.397131631	0.214997047	0.637321505	0.934155602	Bacteria.Firmicutes.Clostridia.Clostridiales.Lachnospiraceae.Lachnoclostridium	LRRC20
305412	ENSG00000172731	rs7921619	0.471728054	0.397976739	0.235092286	0.197213246	0.221931186	-0.203629036	0.143017968	-0.116333128	0.306579588	0.239324488	0.119335536	0.089289336	0.400281865	0.263611138	0.999878354	0.954088273	Bacteria.Bacteroidetes.Bacteroidia.Bacteroidales.Porphyromonadaceae.Barnesiella	LRRC20
305413	ENSG00000172731	rs7921619	0.762277863	0.770487274	0.273746326	0.269949053	-0.07050064	0.048436577	-0.093781618	0.065924844	0.232090091	0.165336097	0.084961936	0.059249322	0.290593833	0.185482269	0.696929632	0.795203404	Bacteria.Firmicutes.Negativicutes.Selenomonadales.Veillonellaceae.Dialister	LRRC20
305414	ENSG00000172731	rs7921619	0.666555372	0.689240372	0.469539064	0.70602287	-0.102669824	0.066719767	0.06868323	0.025264272	0.237193974	0.166103576	0.094411422	0.066684103	0.272171642	0.146129218	0.743267203	0.92250092	Bacteria.Firmicutes.Clostridia.Clostridiales.Lachnospiraceae.Lachnospiraceae_NK4A136_group	LRRC20
305415	ENSG00000172731	rs7921619	0.74699286	0.501492156	0.801514146	0.43350931	-0.232061519	-0.310498197	0.044365165	0.089360063	0.71628195	0.459374276	0.175760393	0.113388276	0.835551258	0.569957988	0.999330493	0.996754281	Bacteria.Proteobacteria	LRRC20
305416	ENSG00000172731	rs7921619	0.453674538	0.389355047	0.290288929	0.200829168	0.273092207	-0.208892232	0.139799945	-0.107831663	0.362273814	0.24105115	0.131122925	0.083441749	0.366917139	0.196397825	0.822201659	0.947283106	Bacteria.Firmicutes.Erysipelotrichia.Erysipelotrichales.Erysipelotrichaceae.Clostridium_innocuum_group	LRRC20
305417	ENSG00000172731	rs7921619	0.903904137	0.933743062	0.543119388	0.963465383	0.029251852	0.014216516	-0.058647522	0.0030854	0.241345895	0.170341275	0.095935761	0.067099819	0.395621595	0.283407497	0.744062541	0.879879564	Bacteria.Firmicutes.Clostridia.Clostridiales.Lachnospiraceae.Roseburia	LRRC20
305418	ENSG00000172731	rs7921619	0.657482462	0.821932174	0.211984206	0.664397365	-0.102656594	0.036690583	-0.137729122	0.036920203	0.230461534	0.162367756	0.109262794	0.084710584	0.279280698	0.201372013	0.90891726	0.998755611	Bacteria.Actinobacteria.Actinobacteria.Bifidobacteriales.Bifidobacteriaceae	LRRC20
305419	ENSG00000172731	rs7921619	0.314630874	0.200467971	0.261005348	0.119744069	-0.360413297	0.328779635	0.191348388	-0.184393544	0.355650756	0.254207969	0.168753911	0.116956955	0.250681645	0.120385384	0.890411299	0.802697421	Bacteria.Firmicutes.Clostridia.Clostridiales.Lachnospiraceae.Blautia	LRRC20
305420	ENSG00000172731	rs7921619	0.847726128	0.730280863	0.89754938	0.746619115	-0.093188176	0.125814433	-0.023113258	0.042890802	0.483371311	0.363373797	0.178809175	0.132184548	0.704618359	0.515391713	0.882579281	0.936167976	Bacteria.Firmicutes.Clostridia.Clostridiales.Ruminococcaceae.Anaerotruncus	LRRC20
305421	ENSG00000172731	rs7921619	0.87259244	0.770579783	0.801881433	0.667500766	0.06637877	-0.08855561	0.036979768	-0.047008506	0.412289459	0.302406111	0.146779369	0.108930931	0.526329656	0.30640957	0.838801589	0.996502544	Bacteria.Firmicutes.Clostridia.Clostridiales.Family_XI	LRRC20
305422	ENSG00000172731	rs7921619	0.875136832	0.972894866	0.980195158	0.64296709	-0.040973593	-0.006116187	0.002483915	-0.032686503	0.259724921	0.179313699	0.099675752	0.07018369	0.410533193	0.246927713	0.974894152	0.979585985	Bacteria.Firmicutes.Erysipelotrichia.Erysipelotrichales.Erysipelotrichaceae.Erysipelatoclostridium	LRRC20
305423	ENSG00000172731	rs7921619	0.516264754	0.561692327	0.510584196	0.558341073	-0.375042712	0.251122063	0.099063036	-0.065270327	0.5746201	0.43050024	0.149738909	0.11093928	0.758159656	0.439051867	0.998803525	0.997226571	Bacteria.Firmicutes.Clostridia.Clostridiales.Lachnospiraceae.Eubacterium_rectale_group	LRRC20
305424	ENSG00000172731	rs7921619	0.572654652	0.464468027	0.504922188	0.351226025	-0.17539431	0.166032199	-0.06783699	0.067316959	0.30932734	0.225632625	0.101175559	0.071692895	0.407906834	0.213956011	0.999858829	0.929555963	Bacteria.Proteobacteria.Betaproteobacteria.Neisseriales.Neisseriaceae.Eikenella	LRRC20
305425	ENSG00000172731	rs7921619	0.713850365	0.690584784	0.705437817	0.669624585	-0.123425432	0.102843654	0.050506773	-0.043402965	0.33512696	0.257211569	0.133032718	0.101264615	0.45613683	0.326527539	0.99759175	0.986746924	Bacteria.Firmicutes.Clostridia.Clostridiales.Lachnospiraceae.Lachnospiraceae_UCG_008	LRRC20
305426	ENSG00000172731	rs7921619	0.684678819	0.712328494	0.388342602	0.467694378	-0.100019893	0.065557624	-0.104997738	0.063888774	0.245199695	0.17701703	0.120902278	0.087455981	0.322918961	0.162438579	0.583295295	0.853826532	Bacteria.Firmicutes.Clostridia.Clostridiales.Peptostreptococcaceae	LRRC20
305427	ENSG00000172731	rs7921619	0.878158903	0.71542949	0.703082883	0.439846688	0.053445948	-0.083611801	-0.050909711	0.06922271	0.347258411	0.228343267	0.132976901	0.089064141	0.481960156	0.251269041	0.813905672	0.978350333	Bacteria.Proteobacteria.Betaproteobacteria	LRRC20
305428	ENSG00000172731	rs7921619	0.154236499	0.112912882	0.107687167	0.064391405	-0.534511956	0.454470688	-0.185477445	0.17031243	0.370795646	0.282815817	0.113707037	0.09052232	0.174973419	0.062400617	0.935426336	0.99999132	Bacteria.Firmicutes.Clostridia.Clostridiales.Clostridiaceae_1	LRRC20
305429	ENSG00000172731	rs7921619	0.953022226	0.903099676	0.889827752	0.835976001	0.023943559	-0.036595404	-0.019818403	0.020363976	0.404863897	0.299415555	0.142510488	0.097962287	0.635091439	0.38548529	0.9994853	0.999502343	Bacteria.Firmicutes.Clostridia.Clostridiales.Lachnospiraceae.Ruminococcus_gnavus_group	LRRC20
305430	ENSG00000172731	rs7921619	0.784250292	0.860444134	0.188768236	0.243669432	0.066126242	-0.029417306	0.123699952	-0.077577054	0.240529739	0.166663291	0.093135933	0.065936533	0.360250754	0.2310699	0.825807361	0.941072918	Bacteria.Firmicutes.Negativicutes.Selenomonadales.Acidaminococcaceae	LRRC20
305431	ENSG00000172731	rs7921619	0.946307147	0.91674889	0.900416543	0.85128433	-0.016190375	0.017763303	0.011615754	0.013350165	0.239482829	0.169275758	0.092463729	0.070925494	0.330330641	0.223433781	0.934565189	0.971675305	Bacteria.Firmicutes.Clostridia.Clostridiales.Ruminococcaceae.Ruminococcaceae_UCG_002	LRRC20
305432	ENSG00000172731	rs7921619	0.407707787	0.683720405	0.162400614	0.655421937	0.243439163	-0.083505755	-0.234318874	0.055287502	0.292126523	0.20405864	0.165820388	0.123324878	0.238484101	0.198785385	0.671199691	0.958212988	Bacteria.Actinobacteria	LRRC20
305433	ENSG00000172731	rs7921619	0.539324679	0.256653061	0.5648078	0.214333667	-0.231225782	0.285992816	0.117607691	-0.154024757	0.374697605	0.249905564	0.203235894	0.122826887	0.374453944	0.190224542	0.897718849	0.769192295	Bacteria.Firmicutes.Erysipelotrichia.Erysipelotrichales.Erysipelotrichaceae	LRRC20
305434	ENSG00000172731	rs7921619	0.744880723	0.794306279	0.732225655	0.957874613	-0.092322045	0.049979591	0.04114796	-0.004277831	0.282516439	0.190910186	0.119741247	0.080675733	0.3060364	0.174319878	0.998168119	0.979571522	Bacteria.Bacteroidetes.Bacteroidia.Bacteroidales.Porphyromonadaceae	LRRC20
305435	ENSG00000172731	rs7921619	0.802549924	0.553247081	0.838054552	0.476754092	-0.081143224	0.140642039	0.033515734	-0.086536968	0.323186175	0.23597777	0.163329396	0.120916275	0.494210077	0.21617804	0.99152666	0.973447285	Bacteria.Firmicutes.Bacilli.Lactobacillales	LRRC20
305436	ENSG00000172731	rs7921619	0.95249057	0.82124605	0.980227184	0.637479392	-0.015960391	0.041820343	0.003462597	0.045030822	0.266852108	0.184345829	0.139173881	0.095112366	0.306763546	0.160816256	0.990263512	0.935449612	Bacteria.Proteobacteria.Gammaproteobacteria.Pseudomonadales	LRRC20
305437	ENSG00000172731	rs7921619	0.982637402	0.910155303	0.924824855	0.949842048	-0.005847995	0.020737001	0.018260462	0.008466106	0.267686805	0.183054731	0.192773891	0.134066631	0.45595496	0.245946837	0.999672451	0.998587032	Bacteria.Firmicutes.Clostridia.Clostridiales.Ruminococcaceae.Butyricicoccus	LRRC20
305438	ENSG00000172731	rs7921619	0.402255287	0.240541749	0.34127	0.176346354	-0.322699983	0.335792904	-0.150785534	0.162822221	0.382746661	0.283497328	0.157283735	0.119112438	0.471244559	0.201856116	0.99032513	0.82520416	Bacteria.Firmicutes.Clostridia.Clostridiales.Ruminococcaceae.Ruminococcaceae_UCG_013	LRRC20
305439	ENSG00000172731	rs7921619	0.833393969	0.590763874	0.859293533	0.540993122	-0.074053066	0.136840962	0.029653457	-0.074875283	0.350634305	0.253218693	0.166612771	0.12183633	0.536258493	0.273978789	0.970737021	0.933837527	Bacteria.Firmicutes.Bacilli	LRRC20
305440	ENSG00000172731	rs7921619	0.587655539	0.477815553	0.517889667	0.387839174	-0.195885469	0.176117652	-0.109519381	0.103802385	0.359458411	0.246681507	0.168453686	0.119398382	0.515653175	0.266139951	0.99792254	0.986607256	Bacteria.Firmicutes.Clostridia.Clostridiales.Family_XIII.Family_XIII_AD3011_group	LRRC20
305441	ENSG00000172765	rs1056190	0.101048061	0.021290406	0.706645654	0.568658091	0.278316793	-0.591328031	0.035782859	-0.076630238	0.167318505	0.250569226	0.094658035	0.133747763	0.17955583	0.027069108	0.998820086	0.961415255	Bacteria.Firmicutes.Clostridia.Clostridiales.Family_XIII	TMCC1
305442	ENSG00000172765	rs1056190	0.37020041	0.026468843	0.395408534	0.181358578	0.144201507	-0.408158513	-0.063851344	0.140291188	0.159805856	0.179728894	0.074634946	0.103837417	0.23949582	0.018834929	0.991744893	0.856262504	Bacteria.Firmicutes.Bacilli.Lactobacillales.Carnobacteriaceae	TMCC1
305443	ENSG00000172765	rs1056190	0.008610175	0.007777277	0.054287676	0.224128405	0.35679375	-0.659130071	0.089026975	-0.101761383	0.131690808	0.239962096	0.045422356	0.082913399	0.026873828	0.010071641	0.909009526	0.998439902	Bacteria.Verrucomicrobia.Verrucomicrobiae.Verrucomicrobiales.Verrucomicrobiaceae.Akkermansia	TMCC1
305444	ENSG00000172765	rs1056190	0.050893536	0.098043236	0.267195345	0.792943208	0.241804265	-0.373295738	-0.089432569	-0.029203156	0.121560043	0.222392863	0.079911233	0.11079747	0.050725597	0.037007122	0.667218386	0.917221068	Bacteria.Actinobacteria.Actinobacteria	TMCC1
305445	ENSG00000172765	rs1056190	0.043465421	0.006196093	0.537161067	0.258128986	0.2893154	-0.687277671	-0.052955918	0.117437073	0.140484951	0.242904675	0.085357153	0.102940551	0.094065123	0.008268427	0.976314705	0.978704417	Bacteria.Firmicutes.Bacilli.Lactobacillales.Streptococcaceae.Streptococcus	TMCC1
305446	ENSG00000172765	rs1056190	0.384654728	0.035833929	0.500308349	0.915488793	0.150644404	-0.44446883	0.04532995	-0.008459134	0.172113679	0.207372659	0.066878714	0.079405013	0.316907179	0.032626892	0.912640904	0.998298515	Bacteria.Firmicutes.Clostridia.Clostridiales.Ruminococcaceae.Subdoligranulum	TMCC1
305447	ENSG00000172765	rs1056190	0.258889397	0.031308306	0.830976452	0.936822277	0.203429765	-0.473238868	-0.015678259	0.006940465	0.178606064	0.21503027	0.073157019	0.087222644	0.378220867	0.053220911	0.998832683	0.995738724	Bacteria.Firmicutes.Clostridia.Clostridiales.Ruminococcaceae.Eubacterium_coprostanoligenes_group	TMCC1
305448	ENSG00000172765	rs1056190	0.076102386	0.002738903	0.81765171	0.186674669	0.230654763	-0.516351901	-0.012486572	0.073465991	0.127963504	0.165779147	0.053937106	0.055048598	0.060829028	0.002644892	0.968802863	0.929290029	Bacteria.Bacteroidetes.Bacteroidia.Bacteroidales.Prevotellaceae	TMCC1
305449	ENSG00000172765	rs1056190	0.028570273	0.065326206	0.292685512	0.475556538	0.316654293	-0.380857399	0.063537095	0.061835132	0.141412961	0.203154835	0.059892814	0.086165722	0.054480587	0.042880611	0.84372248	0.991669811	Bacteria.Firmicutes.Clostridia.Clostridiales.Ruminococcaceae.Ruminococcaceae_UCG_003	TMCC1
305450	ENSG00000172765	rs1056190	0.155296248	0.003164993	0.125826262	0.354739068	0.174096011	-0.499231718	-0.084271776	-0.069274152	0.121087476	0.162862646	0.054343907	0.074321271	0.104643885	0.002223587	0.307154953	0.92270241	Bacteria.Firmicutes.Clostridia.Clostridiales.Lachnospiraceae.Lachnospira	TMCC1
305451	ENSG00000172765	rs1056190	0.379146115	0.018346993	0.590667148	0.452426272	0.166673176	-0.638429531	-0.033918911	-0.062761079	0.188222909	0.263864704	0.062749195	0.083025765	0.360118037	0.032338566	0.994527911	0.926987938	Bacteria.Proteobacteria.Gammaproteobacteria.Enterobacteriales.Enterobacteriaceae.Citrobacter	TMCC1
305452	ENSG00000172765	rs1056190	0.331356591	0.361034527	0.563729307	0.163285926	0.167006367	-0.22355927	-0.038479749	0.133937126	0.17064091	0.243029761	0.066311902	0.09498605	0.373495732	0.224840187	0.981084248	0.998600531	Bacteria.Firmicutes.Clostridia.Clostridiales.Ruminococcaceae.Ruminiclostridium_6	TMCC1
305453	ENSG00000172765	rs1056190	0.862698653	0.549909942	0.437590886	0.755725572	-0.070461051	-0.326634142	0.065609024	-0.034152296	0.405819849	0.543456854	0.083997801	0.109317241	0.927651478	0.686458262	0.999135888	0.996172726	Bacteria.Firmicutes.Clostridia.Clostridiales.Ruminococcaceae	TMCC1
305454	ENSG00000172765	rs1056190	0.023433453	0.005499997	0.352887379	0.140225696	0.289713071	-0.463489404	-0.044692691	-0.111961081	0.124821853	0.161374744	0.047763538	0.074981096	0.039727302	0.005602134	0.681325499	0.784864478	Bacteria.Firmicutes.Clostridia.Clostridiales.Lachnospiraceae.Roseburia	TMCC1
305455	ENSG00000172765	rs1056190	0.051103589	0.005120296	0.73511475	0.66699232	0.240962509	-0.506018288	-0.0203981	0.02931794	0.121249908	0.174634435	0.060032558	0.067826774	0.050005473	0.004455422	0.920570146	0.993295108	Bacteria.Proteobacteria.Gammaproteobacteria.Pasteurellales.Pasteurellaceae.Haemophilus	TMCC1
305456	ENSG00000172765	rs1056190	0.067586533	0.089917933	0.638742323	0.959094861	0.272028009	-0.47426609	0.02747328	-0.005010123	0.146347601	0.275497003	0.058246911	0.097307311	0.129364194	0.076541069	0.860407694	0.998791778	Bacteria.Firmicutes.Clostridia.Clostridiales.Ruminococcaceae.Ruminococcus_2	TMCC1
305457	ENSG00000172765	rs1056190	0.025156606	0.181774788	0.207816131	0.346876837	0.341995769	-0.312132502	0.063552409	0.075461555	0.149216471	0.231250216	0.04995268	0.079640048	0.060999831	0.124978761	0.543252044	0.868739518	Bacteria.Firmicutes.Clostridia.Clostridiales.Lachnospiraceae.Lachnospiraceae_UCG_010	TMCC1
305458	ENSG00000172765	rs1056190	0.01168012	0.011976679	0.079352747	0.308483281	0.339222155	-0.620590745	0.082146268	-0.085698754	0.130722327	0.240032929	0.046087224	0.083490257	0.033281499	0.013327404	0.947613107	0.99789802	Bacteria.Verrucomicrobia	TMCC1
305459	ENSG00000172765	rs1056190	0.060301396	0.003314518	0.455705168	0.196088067	0.307837659	-0.688104208	-0.049004186	0.116596017	0.161013173	0.22564489	0.065301683	0.089263537	0.140221818	0.008472211	0.801570777	0.857593755	Bacteria.Firmicutes.Negativicutes.Selenomonadales.Veillonellaceae	TMCC1
305460	ENSG00000172765	rs1056190	0.050320028	0.005177284	0.466595354	0.324915718	0.35851726	-0.508920215	0.041372213	0.051463221	0.179773484	0.175874445	0.056493396	0.051882528	0.116360548	0.011445714	0.828281271	0.926218435	Bacteria.Bacteroidetes.Bacteroidia.Bacteroidales.Prevotellaceae.Prevotella_9	TMCC1
305461	ENSG00000172765	rs1056190	0.059046937	0.001366542	0.128300155	0.035987828	0.223777817	-0.550750217	-0.095079294	0.194860915	0.116456029	0.164609647	0.061720934	0.090992993	0.072562547	0.001448083	0.977260763	0.781410923	Bacteria.Firmicutes.Negativicutes.Selenomonadales.Veillonellaceae.Veillonella	TMCC1
305462	ENSG00000172765	rs1056190	0.17625163	0.008087284	0.198328104	0.332717266	0.17326777	-0.445766355	-0.097481784	0.083817057	0.126725713	0.163138105	0.075009012	0.085884276	0.117726719	0.005602185	0.88760533	0.997132292	Bacteria.Firmicutes.Bacilli.Bacillales	TMCC1
305463	ENSG00000172765	rs1056190	0.220658265	0.141010363	0.364533347	0.20489515	0.166527748	-0.313160925	-0.052276203	0.117387069	0.134657867	0.210147919	0.05724761	0.09166776	0.183753871	0.066732743	0.896819986	0.851745899	Bacteria.Proteobacteria.Gammaproteobacteria.Pseudomonadales.Pseudomonadaceae.Pseudomonas	TMCC1
305464	ENSG00000172765	rs1056190	0.150883914	0.037748032	0.851434951	0.570562777	0.214094691	-0.417883689	-0.018550912	0.063975021	0.147291441	0.197029367	0.098656657	0.112213553	0.163890153	0.026321349	0.999005033	0.925431572	Bacteria.Actinobacteria.Coriobacteriia.Coriobacteriales	TMCC1
305465	ENSG00000172765	rs1056190	0.104870947	0.143903795	0.651152842	0.496017955	0.296294197	-0.362841916	0.03279564	0.072540243	0.180156763	0.245287733	0.072195264	0.105957003	0.250071457	0.146206749	0.948905015	0.966332496	Bacteria.Firmicutes.Clostridia.Clostridiales.Ruminococcaceae.Ruminococcaceae_NK4A214_group	TMCC1
305466	ENSG00000172765	rs1056190	0.06119063	0.003072381	0.894298041	0.416213603	0.23423491	-0.547123291	0.008751057	-0.087771491	0.122950496	0.177895741	0.065605647	0.107269529	0.066939285	0.002773929	0.998043854	0.98261409	Bacteria.Firmicutes.Clostridia.Clostridiales.Ruminococcaceaencultured	TMCC1
305467	ENSG00000172765	rs1056190	0.456691633	0.024019001	0.864630948	0.138870543	0.284231766	-1.271276788	-0.011771851	0.15355866	0.379593773	0.550115292	0.068777537	0.102481783	0.947182516	0.267289221	0.997675757	0.924386311	Bacteria.Bacteroidetes	TMCC1
305468	ENSG00000172765	rs1056190	0.072210741	0.00701341	0.732957347	0.567633705	0.226437988	-0.460656245	0.020402025	0.050990689	0.12390386	0.165431701	0.059539548	0.088761502	0.061929385	0.004317649	0.998525812	0.997174658	Bacteria.Proteobacteria.Deltaproteobacteria.Desulfovibrionales.Desulfovibrionaceae	TMCC1
305469	ENSG00000172765	rs1056190	0.384081116	0.02779399	0.38280626	0.177381887	0.140695663	-0.405422049	-0.063899854	0.140245427	0.160552117	0.180131683	0.07272175	0.102845603	0.240730907	0.020184853	0.945687051	0.829241146	Bacteria.Firmicutes.Bacilli.Lactobacillales.Carnobacteriaceae.Granulicatella	TMCC1
305470	ENSG00000172765	rs1056190	0.498971123	0.208049618	0.385276794	0.588278006	0.119206549	-0.363602994	-0.055243376	0.052573107	0.175325005	0.285943342	0.063199602	0.096635332	0.384639075	0.155135652	0.997329664	0.92426646	Bacteria.Firmicutes.Negativicutes.Selenomonadales.Veillonellaceae.Megasphaera	TMCC1
305471	ENSG00000172765	rs1056190	0.341127198	0.00845907	0.776138247	0.438702851	0.17565133	-0.56668003	-0.023230818	-0.08483429	0.183166573	0.208654682	0.081357427	0.108876722	0.372229317	0.01640447	0.862526945	0.957150765	Bacteria.Firmicutes.Clostridia.Clostridiales.Lachnospiraceae.Lachnospiraceae_ND3007_group	TMCC1
305472	ENSG00000172765	rs1056190	0.988923765	0.022537052	0.15628614	0.442475896	-0.002807876	-0.500799535	-0.108154809	-0.059243866	0.201484282	0.21430146	0.075407056	0.076667056	0.560909571	0.029974903	0.688779936	0.996502544	Bacteria.Firmicutes.Clostridia.Clostridiales.Family_XI	TMCC1
305473	ENSG00000172765	rs1056190	0.059281266	0.000845379	0.820229752	0.09459662	0.22540368	-0.588104236	0.010469942	-0.113441971	0.117413505	0.168023751	0.04588643	0.066872568	0.057976002	0.00105971	0.922225994	0.755259861	Bacteria.Proteobacteria.Betaproteobacteria.Burkholderiales.Alcaligenaceae.Parasutterella	TMCC1
305474	ENSG00000172765	rs1056190	0.035674477	0.029494853	0.578747526	0.365900419	0.271470729	-0.394662086	0.027407033	0.063800814	0.12654517	0.177304844	0.049114759	0.070068955	0.053157059	0.021463123	0.739857946	0.975394521	Bacteria.Firmicutes.Negativicutes.Selenomonadales.Acidaminococcaceae.Phascolarctobacterium	TMCC1
305475	ENSG00000172765	rs1056190	0.052429199	0.005577797	0.765145021	0.705509788	0.24063173	-0.504184022	-0.01791666	0.025792949	0.121791566	0.175850558	0.059724964	0.06795498	0.048529623	0.004740393	0.934026774	0.992379592	Bacteria.Proteobacteria.Gammaproteobacteria.Pasteurellales.Pasteurellaceae	TMCC1
305476	ENSG00000172765	rs1056190	0.19464057	0.013468974	0.104389027	0.405103912	0.163220203	-0.417590681	0.089387437	-0.06847261	0.124548599	0.164376733	0.054273571	0.081709953	0.104809371	0.007658982	0.893981222	0.870553132	Bacteria.Bacteroidetes.Bacteroidia.Bacteroidales.Rikenellaceae.Alistipes	TMCC1
305477	ENSG00000172765	rs1056190	0.32281202	0.057396422	0.926542157	0.940511112	0.216597858	-0.493729304	-0.007313111	-0.006583139	0.217408157	0.255212786	0.079014087	0.087872828	0.39403491	0.078575685	0.997947728	0.998788642	Bacteria.Actinobacteria.Actinobacteria.Micrococcales	TMCC1
305478	ENSG00000172765	rs1056190	0.686281338	0.917162584	0.113492673	0.130055488	-0.094452555	-0.035031954	0.085120351	-0.110671375	0.232802724	0.335511142	0.053057087	0.072178615	0.617658604	0.530078789	0.889709313	0.804361781	Bacteria.Firmicutes.Clostridia.Clostridiales.Ruminococcaceae.Faecalibacterium	TMCC1
305479	ENSG00000172765	rs1056190	0.225981771	0.246581295	0.852635747	0.203538622	0.220165162	-0.272255194	-0.011151024	0.116159831	0.180113349	0.232850182	0.059791923	0.090434462	0.310897435	0.191256827	0.998896274	0.99087052	Bacteria.Proteobacteria.Deltaproteobacteria.Desulfovibrionales.Desulfovibrionaceae.Desulfovibrio	TMCC1
305480	ENSG00000172765	rs1056190	0.313072021	0.003529538	0.902304815	0.122289085	0.198913926	-0.754123818	-0.008698227	-0.168755465	0.195649211	0.249063871	0.070585007	0.107786974	0.386351106	0.014446212	0.970853663	0.997513341	Bacteria.Firmicutes.Clostridia.Clostridiales.Lachnospiraceae.Eubacterium_xylanophilum_group	TMCC1
305481	ENSG00000172765	rs1056190	0.276215965	0.239079769	0.626898479	0.955547107	0.403787701	-0.50933929	-0.042835743	0.005857839	0.367718005	0.428666226	0.087703278	0.104683229	0.71711418	0.434746715	0.999330493	0.997562661	Bacteria.Proteobacteria	TMCC1
305482	ENSG00000172765	rs1056190	0.073898863	0.008209344	0.837950684	0.469018066	0.253440266	-0.590589533	0.017445347	-0.090438377	0.139518209	0.216576613	0.084959663	0.12416962	0.101242851	0.007545394	0.999672451	0.998587032	Bacteria.Firmicutes.Clostridia.Clostridiales.Ruminococcaceae.Butyricicoccus	TMCC1
305483	ENSG00000172765	rs1056190	0.062177326	0.004887689	0.628190298	0.820409343	0.228624417	-0.479961676	-0.026180239	-0.015093756	0.120473968	0.164705703	0.053804222	0.066218463	0.055066785	0.003645338	0.891153322	0.938709605	Bacteria.Fusobacteria.Fusobacteriia.Fusobacteriales	TMCC1
305484	ENSG00000172765	rs1056190	0.062856587	0.042403086	0.86082583	0.265555819	0.224887249	-0.378843889	-0.007004561	0.072193108	0.118820348	0.182991454	0.03979422	0.064284237	0.057513059	0.018966977	0.811446829	0.985377765	Bacteria.Proteobacteria.Betaproteobacteria.Burkholderiales.Alcaligenaceae.Sutterella	TMCC1
305485	ENSG00000172765	rs1056190	0.052621769	0.004690577	0.520024862	0.976827632	0.234314313	-0.476124556	0.038990923	0.002719226	0.118693698	0.162578019	0.060280773	0.093257157	0.047876766	0.003680093	0.987817466	0.997695932	Bacteria.Firmicutes.Clostridia.Clostridiales.Lachnospiraceae.Coprococcus_1	TMCC1
305486	ENSG00000172765	rs1056190	0.018345467	0.008154613	0.184025957	0.824999166	0.363841763	-0.522135116	0.075727794	-0.020407658	0.150374761	0.191300645	0.05639788	0.091920647	0.06989402	0.01253772	0.996596763	0.999791394	Bacteria.Firmicutes.Clostridia.Clostridiales.Ruminococcaceae.Ruminococcaceae_UCG_005	TMCC1
305487	ENSG00000172765	rs1056190	0.068078169	0.014622648	0.597681196	0.845065021	0.222723502	-0.435270529	0.031368675	0.014925372	0.120042393	0.173507219	0.059147875	0.076071873	0.064840358	0.008673095	0.995339941	0.95533137	Bacteria.Proteobacteria.Deltaproteobacteria.Desulfovibrionales.Desulfovibrionaceae.Bilophila	TMCC1
305488	ENSG00000172765	rs1056190	0.332829113	0.006374642	0.152082195	0.555843148	0.131376651	-0.49916821	-0.087141544	-0.050140814	0.134648227	0.177062073	0.060129727	0.084684192	0.218615266	0.004084176	0.37371009	0.965253322	Bacteria.Firmicutes.Clostridia.Clostridiales.Peptostreptococcaceae.Intestinibacter	TMCC1
305489	ENSG00000172765	rs1056190	0.150572307	0.005351116	0.809384854	0.286553619	0.246012352	-0.688409248	-0.015291389	0.085384762	0.169118756	0.23887237	0.063134403	0.079461717	0.28024396	0.015876564	0.9994853	0.999502343	Bacteria.Firmicutes.Clostridia.Clostridiales.Lachnospiraceae.Ruminococcus_gnavus_group	TMCC1
305490	ENSG00000172765	rs1056190	0.271745298	0.061977608	0.659152851	0.595518578	0.182742099	-0.408001418	0.037864633	-0.056386315	0.164860355	0.214828118	0.085450757	0.105694596	0.233439764	0.05435211	0.907836119	0.927561557	Bacteria.Firmicutes.Clostridia.Clostridiales.Lachnospiraceae.Blautia	TMCC1
305491	ENSG00000172765	rs1056190	0.141159819	0.001497243	0.926724267	0.12569108	0.212132417	-0.591905755	-0.00570236	-0.133934865	0.142406752	0.178501065	0.06176439	0.086338472	0.145537099	0.002540981	0.864535329	0.981481548	Bacteria.Firmicutes.Clostridia.Clostridiales.Lachnospiraceae.Eubacterium_eligens_group	TMCC1
305492	ENSG00000172765	rs1056190	0.767779352	0.08451454	0.022919977	0.510289703	-0.049229214	-0.352758977	-0.115020429	0.039710731	0.166023952	0.201362596	0.049364111	0.059982898	0.47453782	0.061998769	0.841460018	0.998607976	Bacteria.Firmicutes.Clostridia.Clostridiales.Lachnospiraceae.Tyzzerella_4	TMCC1
305493	ENSG00000172765	rs1056190	0.019057352	0.045083428	0.172093979	0.870286282	0.408015931	-0.484060053	-0.121029239	0.019081136	0.169694955	0.236904357	0.087656522	0.11639025	0.069720079	0.060535605	0.778495902	0.876726049	Bacteria.Firmicutes.Erysipelotrichia.Erysipelotrichales	TMCC1
305494	ENSG00000172765	rs1056190	0.53526987	0.003872563	0.392010983	0.134437604	0.11504302	-0.849371702	-0.053592979	-0.145139704	0.184571504	0.283531515	0.062193223	0.09575606	0.483829628	0.014900146	0.997594253	0.968019235	Bacteria.Firmicutes.Erysipelotrichia.Erysipelotrichales.Erysipelotrichaceae.Faecalitalea	TMCC1
305495	ENSG00000172765	rs1056190	0.306131295	0.020396585	0.433236942	0.533632391	0.157139136	-0.423808541	0.0434829	-0.04337152	0.152341052	0.178279477	0.055142285	0.069304865	0.204496992	0.016441153	0.723646896	0.935568656	Bacteria.Proteobacteria.Betaproteobacteria.Burkholderiales.Alcaligenaceae	TMCC1
305496	ENSG00000172765	rs1056190	0.050867813	0.126120306	0.430043119	0.515192952	0.306765272	-0.340301466	-0.058384127	-0.056238964	0.154199656	0.219622045	0.073524987	0.085945882	0.093623559	0.079245022	0.515112695	0.955411883	Bacteria.Firmicutes.Clostridia.Clostridiales.Lachnospiraceae.Anaerostipes	TMCC1
305497	ENSG00000172765	rs1056190	0.112556324	0.027814874	0.572106793	0.739408106	0.325374984	-0.543625321	-0.033467051	0.02341681	0.202275425	0.241569853	0.058938523	0.070097171	0.279931752	0.049254392	0.996566686	0.997858307	Bacteria.Proteobacteria.Gammaproteobacteria	TMCC1
305498	ENSG00000172765	rs1056190	0.082119318	0.000223065	0.72862471	0.031384988	0.214702721	-0.836712661	-0.013723501	-0.168245554	0.121586953	0.2139999	0.039383869	0.076483302	0.077890219	0.000472885	0.955858825	0.913985509	Bacteria.Firmicutes.Clostridia.Clostridiales.Lachnospiraceae.Tyzzerella	TMCC1
305499	ENSG00000172765	rs1056190	0.485349757	0.360951387	0.762726705	0.622929605	0.398787849	-1.024982297	-0.029066371	0.089396205	0.568288676	1.114057137	0.095874069	0.18094214	0.999435429	0.959065662	0.999968393	0.999515331	Bacteria.Firmicutes	TMCC1
305500	ENSG00000172765	rs1056190	0.171675736	0.001746103	0.655380595	0.044888559	0.315659122	-1.098710859	-0.037700132	0.251169796	0.228392808	0.336467416	0.084083506	0.122810106	0.409011181	0.019282268	0.909309097	0.679333918	Bacteria.Firmicutes.Negativicutes.Selenomonadales	TMCC1
305501	ENSG00000172765	rs1056190	0.456561137	0.024040877	0.864503793	0.138979427	0.284313809	-1.270932951	-0.011783064	0.153510478	0.379592828	0.550055172	0.068777798	0.102478352	0.946328743	0.267408957	0.997187614	0.921529413	Bacteria.Bacteroidetes.Bacteroidia.Bacteroidales	TMCC1
305502	ENSG00000172765	rs1056190	0.061034933	0.012140674	0.863015624	0.702964311	0.239063807	-0.452899866	-0.01173011	-0.035345224	0.125407645	0.175525253	0.067717401	0.0922835	0.057722741	0.007814679	0.997117901	0.951675521	Bacteria.Firmicutes.Clostridia.Clostridiales.Lachnospiraceae.Eubacterium_hallii_group	TMCC1
305503	ENSG00000172765	rs1056190	0.072705942	0.006652223	0.72906888	0.549762257	0.225935816	-0.463114549	0.020708184	0.054061472	0.123849067	0.16517623	0.059530121	0.089914591	0.061904496	0.004390614	0.997604342	0.996621608	Bacteria.Proteobacteria.Deltaproteobacteria	TMCC1
305504	ENSG00000172765	rs1056190	0.203619779	0.052617272	0.288866995	0.043607507	0.164620393	-0.34120035	0.072198994	-0.183790595	0.128185992	0.17283425	0.067516697	0.089306845	0.130694938	0.027803599	0.920183094	0.745361004	Bacteria.Firmicutes.Clostridia.Clostridiales.Lachnospiraceae.Fusicatenibacter	TMCC1
305505	ENSG00000172765	rs1056190	0.064894885	0.004974582	0.599755996	0.848622792	0.226829088	-0.481189891	-0.028414255	-0.012570948	0.120794591	0.165481299	0.05388269	0.065597198	0.057760877	0.003626952	0.898543678	0.940862388	Bacteria.Fusobacteria.Fusobacteriia.Fusobacteriales.Fusobacteriaceae.Fusobacterium	TMCC1
305506	ENSG00000172765	rs1056190	0.010089012	0.318419746	0.090311089	0.300610015	0.374937843	-0.241813453	0.098670699	0.101048902	0.141470954	0.2405083	0.057388623	0.096842122	0.039214095	0.167026081	0.565249397	0.907006858	Bacteria.Bacteroidetes.Bacteroidia.Bacteroidales.Porphyromonadaceae.Odoribacter	TMCC1
305507	ENSG00000172765	rs1056190	0.055195601	0.003848559	0.60666094	0.735668431	0.265496732	-0.50217178	-0.022493742	0.018922852	0.135982227	0.167510717	0.043477913	0.055812143	0.077871452	0.004202713	0.999492402	0.999741582	Bacteria.Proteobacteria.Gammaproteobacteria.Enterobacteriales.Enterobacteriaceae.Escherichia_Shigella	TMCC1
305508	ENSG00000172765	rs1056190	0.004185376	0.021942255	0.037274521	0.660308495	0.396264557	-0.422734469	0.118381123	0.033900463	0.133485254	0.180059947	0.055672831	0.076782853	0.022285408	0.02261895	0.358874118	0.968157671	Bacteria.Firmicutes.Clostridia.Clostridiales.Christensenellaceae.Christensenellaceae_R_7_group	TMCC1
305509	ENSG00000172765	rs1056190	0.350902863	0.078109745	0.74804127	0.448589341	0.339630269	-0.791935079	-0.021853174	0.066432942	0.361463695	0.442419063	0.067742913	0.087138563	0.815859024	0.304106559	0.999973618	0.989705988	Bacteria.Bacteroidetes.Bacteroidia.Bacteroidales.Bacteroidaceae.Bacteroides	TMCC1
305510	ENSG00000172765	rs1056190	0.341058068	0.07693345	0.616556672	0.335395924	0.449379713	-0.999409309	-0.046136485	0.10784436	0.468538862	0.556061766	0.091694529	0.111122702	0.954184916	0.555319736	0.999826541	0.999832315	Bacteria.Firmicutes.Clostridia.Clostridiales.Lachnospiraceae	TMCC1
305511	ENSG00000172765	rs1056190	0.004115345	0.02065527	0.036232035	0.676410497	0.396708294	-0.42568411	0.119016511	0.03206378	0.133369826	0.179451039	0.05565192	0.07647758	0.022031925	0.021371317	0.355706221	0.977547262	Bacteria.Firmicutes.Clostridia.Clostridiales.Christensenellaceae	TMCC1
305512	ENSG00000172765	rs1056190	0.049729605	0.005183111	0.554603494	0.991151	0.283263082	-0.49458691	-0.026687599	0.000636825	0.141661894	0.170944695	0.04493199	0.057198729	0.085323212	0.007243681	0.997282517	0.999171204	Bacteria.Proteobacteria.Gammaproteobacteria.Enterobacteriales.Enterobacteriaceae	TMCC1
305513	ENSG00000172765	rs1056190	0.675910111	0.033596886	0.235488624	0.697102498	0.075693967	-0.52895018	-0.077933348	-0.035868729	0.180247081	0.24365562	0.065083987	0.091744353	0.455365658	0.037324767	0.804552221	0.995071635	Bacteria.Firmicutes.Erysipelotrichia.Erysipelotrichales.Erysipelotrichaceae.Clostridium_innocuum_group	TMCC1
305514	ENSG00000172765	rs1056190	0.167998824	0.000904036	0.875497079	0.037562455	0.262291155	-1.024291721	0.012416418	-0.253061268	0.188127514	0.2944379	0.078935305	0.119197041	0.321242696	0.005846369	0.999697332	0.641966962	Bacteria.Firmicutes.Clostridia.Clostridiales.Ruminococcaceae.Ruminococcaceae_UCG_013	TMCC1
305515	ENSG00000172765	rs1056190	0.484742912	0.046525359	0.361205011	0.435273573	0.119655267	-0.386395424	0.056565118	-0.058169279	0.170275813	0.190407254	0.061513531	0.074095823	0.311999593	0.033404603	0.666342212	0.994680072	Bacteria.Proteobacteria.Betaproteobacteria.Burkholderiales	TMCC1
305516	ENSG00000172765	rs1056190	0.052434716	0.003962627	0.645198983	0.526391805	0.245662674	-0.489215947	0.025538102	-0.05098125	0.124340885	0.163744079	0.055206076	0.08003913	0.051982684	0.003319259	0.99935717	0.960853802	Bacteria.Firmicutes.Erysipelotrichia.Erysipelotrichales.Erysipelotrichaceae.Erysipelotrichaceae_UCG_003	TMCC1
305517	ENSG00000172765	rs1056190	0.34688167	0.032142095	0.537331705	0.813517414	0.164030513	-0.499407292	-0.035214329	-0.017513136	0.173115037	0.22807222	0.056784195	0.073941642	0.292934496	0.03070059	0.99714486	0.996602117	Bacteria.Firmicutes.Clostridia.Clostridiales.Clostridiaceae_1.Clostridium_sensu_stricto_1	TMCC1
305518	ENSG00000172765	rs1056190	0.080842984	0.022382221	0.542092373	0.773034151	0.311728469	-0.540792663	0.036723473	-0.026680173	0.175777788	0.231138358	0.059919247	0.092123541	0.187573412	0.029108675	0.999985325	0.999758873	Bacteria.Firmicutes.Clostridia.Clostridiales.Ruminococcaceae.Ruminococcaceae_UCG_014	TMCC1
305519	ENSG00000172765	rs1056190	0.163186042	0.010258395	0.998330672	0.435199535	0.237415159	-0.619357623	0.000124725	-0.058926816	0.168330445	0.234247487	0.059385618	0.075048612	0.214689116	0.016441294	0.999858829	0.936374946	Bacteria.Proteobacteria.Betaproteobacteria.Neisseriales.Neisseriaceae.Eikenella	TMCC1
305520	ENSG00000172765	rs1056190	0.057795557	0.006566617	0.525706897	0.472097975	0.281770128	-0.568660731	-0.036510818	0.063758579	0.145888832	0.20248215	0.057225861	0.088151061	0.095353454	0.008356663	0.691344666	0.940799143	Bacteria.Firmicutes.Clostridia.Clostridiales.Lachnospiraceae.Lachnoclostridium	TMCC1
305521	ENSG00000172765	rs1056190	0.064005331	0.01326528	0.70186392	0.208526355	0.223619039	-0.423369231	0.024893323	-0.108753525	0.118678427	0.166267374	0.06474227	0.085616334	0.053873283	0.008228588	0.765716625	0.931978251	Bacteria.Firmicutes.Clostridia.Clostridiales.Lachnospiraceae.Dorea	TMCC1
305522	ENSG00000172765	rs1056190	0.058305844	0.003850299	0.463001879	0.920264974	0.228576365	-0.487300158	0.055199754	0.011270265	0.118594985	0.162558472	0.074768087	0.11215358	0.052774116	0.00271394	0.999276643	0.988728768	Bacteria.Firmicutes.Clostridia.Clostridiales.Ruminococcaceae.Ruminiclostridium_5	TMCC1
305523	ENSG00000172765	rs1056190	0.562965082	0.160004894	0.877655153	0.435713404	0.303612474	-1.055917324	-0.013883197	0.09932831	0.522186968	0.742914925	0.089829938	0.126645904	0.997454612	0.79849235	0.997650199	0.999159905	Bacteria.Firmicutes.Clostridia.Clostridiales	TMCC1
305524	ENSG00000172765	rs1056190	0.056145297	0.129434963	0.449176061	0.756905824	0.267257514	-0.379649447	-0.069310819	-0.037247089	0.137431636	0.247195736	0.091031604	0.119821569	0.075817596	0.0573807	0.783894219	0.964323089	Bacteria.Actinobacteria	TMCC1
305525	ENSG00000172765	rs1056190	0.057668545	0.005112964	0.940477099	0.773665291	0.230735007	-0.474889935	-0.003231551	-0.017621476	0.119402617	0.163862823	0.043110588	0.061019466	0.053378593	0.003627198	0.881616042	0.86709714	Bacteria.Firmicutes.Negativicutes.Selenomonadales.Veillonellaceae.Dialister	TMCC1
305526	ENSG00000172765	rs1056190	0.053435992	0.00366954	0.316844222	0.715708886	0.232607224	-0.496038328	-0.075493929	0.036238638	0.118245372	0.164557533	0.074840518	0.09906927	0.052381536	0.003181451	0.999670759	0.996530704	Bacteria.Firmicutes.Clostridia.Clostridiales.Ruminococcaceae.Flavonifractor	TMCC1
305527	ENSG00000172765	rs1056190	0.194896036	0.013502228	0.107022792	0.412131529	0.163300899	-0.417671781	0.088502842	-0.067397864	0.124682447	0.164470169	0.05415216	0.081649148	0.104341996	0.00752844	0.896467561	0.890158219	Bacteria.Bacteroidetes.Bacteroidia.Bacteroidales.Rikenellaceae	TMCC1
305528	ENSG00000172765	rs1056190	0.018196174	0.043654597	0.165061472	0.85517868	0.410291868	-0.486621442	-0.123266317	0.021333813	0.169345293	0.236511931	0.087792847	0.116424373	0.067641314	0.058412659	0.76634727	0.874183282	Bacteria.Firmicutes.Erysipelotrichia.Erysipelotrichales.Erysipelotrichaceae	TMCC1
305529	ENSG00000172765	rs1056190	0.213770167	0.145795847	0.892151527	0.328662856	0.217715096	-0.330560625	-0.009922002	0.093628138	0.173400715	0.224537024	0.072894576	0.095130477	0.32314302	0.128438768	0.99991226	0.982046009	Bacteria.Actinobacteria.Coriobacteriia.Coriobacteriales.Coriobacteriaceae.Collinsella	TMCC1
305530	ENSG00000172765	rs1056190	0.088973474	0.005280123	0.806541333	0.923562679	0.218221706	-0.473903118	-0.016717687	-0.00778957	0.126381526	0.16416974	0.067988175	0.080871666	0.081824536	0.003880858	0.904848453	0.993111591	Bacteria.Actinobacteria.Actinobacteria.Bifidobacteriales.Bifidobacteriaceae.Bifidobacterium	TMCC1
305531	ENSG00000172765	rs1056190	0.184487085	0.000263091	0.873004633	0.026416381	0.198160906	-0.799122033	-0.008847098	-0.194344345	0.147736611	0.207004802	0.055130705	0.085546849	0.21546115	0.001433079	0.774496686	0.824114332	Bacteria.Firmicutes.Clostridia.Clostridiales.Ruminococcaceae.Ruminococcus_1	TMCC1
305532	ENSG00000172765	rs1056190	0.035480864	0.005948479	0.433926616	0.221696395	0.302130242	-0.700377293	-0.066375794	0.127170437	0.140683941	0.246258218	0.084300562	0.103066809	0.08952416	0.008293911	0.988415778	0.963683288	Bacteria.Firmicutes.Bacilli.Lactobacillales.Streptococcaceae	TMCC1
305533	ENSG00000172765	rs1056190	0.325905925	0.011533111	0.210146059	0.685035776	0.142750569	-0.525657327	-0.075366337	-0.030915617	0.144210723	0.202191861	0.059546179	0.075880809	0.225510684	0.009240429	0.859659891	0.979585985	Bacteria.Firmicutes.Erysipelotrichia.Erysipelotrichales.Erysipelotrichaceae.Erysipelatoclostridium	TMCC1
305534	ENSG00000172765	rs1056190	0.109795304	0.096575306	0.648489122	0.965074832	0.294536359	-0.46857321	0.029417922	0.004315176	0.181667107	0.277906904	0.064233079	0.098172039	0.202822382	0.107721877	0.999878354	0.998275086	Bacteria.Bacteroidetes.Bacteroidia.Bacteroidales.Porphyromonadaceae.Barnesiella	TMCC1
305535	ENSG00000172765	rs1056190	0.231340138	0.018671989	0.475998468	0.311705685	0.177054055	-0.418875612	-0.045633763	0.079836417	0.146541264	0.17362362	0.063653488	0.078302917	0.175215843	0.016283805	0.979221309	0.998719086	Bacteria.Firmicutes.Bacilli.Bacillales.Family_XI.Gemella	TMCC1
305536	ENSG00000172765	rs1056190	0.030314325	0.005511439	0.353234796	0.163215596	0.323241331	-0.761369989	-0.076283559	0.147354141	0.145972911	0.265157346	0.08158427	0.104483456	0.089417871	0.00947181	0.967792983	0.950973549	Bacteria.Firmicutes.Bacilli.Lactobacillales	TMCC1
305537	ENSG00000172765	rs1056190	0.170785535	0.610564076	0.734386544	0.312442255	0.288309707	-0.172051212	0.027095926	0.12947056	0.208164747	0.336205283	0.079517194	0.127178664	0.398232463	0.471184893	0.863071362	0.913834648	Bacteria.Firmicutes.Clostridia.Clostridiales.Ruminococcaceae.Anaerotruncus	TMCC1
305538	ENSG00000172765	rs1056190	0.138406865	0.021678158	0.34936035	0.349473209	0.189491994	-0.416763119	-0.056352723	0.078124318	0.126311911	0.177146647	0.059782406	0.082898587	0.092999347	0.010040575	0.987128526	0.935449612	Bacteria.Proteobacteria.Gammaproteobacteria.Pseudomonadales	TMCC1
305539	ENSG00000172765	rs1056190	0.861160286	0.136305568	0.269939355	0.952644647	-0.047899845	-0.435600996	0.079590089	-0.004878195	0.272790432	0.288789359	0.071529369	0.081827388	0.854303553	0.224194138	0.998803525	0.997226571	Bacteria.Firmicutes.Clostridia.Clostridiales.Lachnospiraceae.Eubacterium_rectale_group	TMCC1
305540	ENSG00000172765	rs1056190	0.025603929	0.004599894	0.073923695	0.993969005	0.265708306	-0.467000474	0.091170729	0.000583501	0.116299663	0.159088876	0.050193674	0.076898581	0.033288843	0.003665112	0.890867366	0.976759137	Bacteria.Firmicutes.Clostridia.Clostridiales.Ruminococcaceae.Ruminococcaceae_UCG_002	TMCC1
305541	ENSG00000172765	rs1056190	0.507077228	0.062404355	0.426477655	0.391269832	0.121515831	-0.377093995	0.051847117	-0.063903771	0.182158621	0.198887379	0.064788159	0.074041994	0.355889963	0.044680893	0.758033651	0.978350333	Bacteria.Proteobacteria.Betaproteobacteria	TMCC1
305542	ENSG00000172765	rs1056190	0.295296806	0.025757025	0.15982219	0.267483264	0.141130836	-0.395461101	0.09254381	-0.101030643	0.13376374	0.173278459	0.065082415	0.090329398	0.156524915	0.015071268	0.999694213	0.863959089	Bacteria.Firmicutes.Clostridia.Clostridiales.Lachnospiraceaencultured	TMCC1
305543	ENSG00000172765	rs1056190	0.536038056	0.034670848	0.447002911	0.98801323	0.116772988	-0.469707202	0.062709836	-0.001439887	0.187701182	0.217712217	0.081966881	0.095472744	0.397992875	0.048559239	0.99759175	0.990035446	Bacteria.Firmicutes.Clostridia.Clostridiales.Lachnospiraceae.Lachnospiraceae_UCG_008	TMCC1
305544	ENSG00000172765	rs1056190	0.016311441	0.004905371	0.160711894	0.112600757	0.403847455	-0.816357511	-0.118811126	0.169123147	0.163767352	0.280267577	0.083735938	0.105151807	0.077307775	0.012587311	0.933709887	0.933837527	Bacteria.Firmicutes.Bacilli	TMCC1
305545	ENSG00000172765	rs1056190	0.146887911	0.003224709	0.180692048	0.563447817	0.17962687	-0.514330929	-0.089465396	-0.052286107	0.122349639	0.168140209	0.066115885	0.090039134	0.119133268	0.002546054	0.484016866	0.872264526	Bacteria.Firmicutes.Clostridia.Clostridiales.Peptostreptococcaceae	TMCC1
305546	ENSG00000172765	rs1056190	0.236286496	0.017208578	0.21578211	0.429802912	0.148779618	-0.390601143	0.070088644	0.052010879	0.124463495	0.159761304	0.056071008	0.065464684	0.145443883	0.009023826	0.936493538	0.97562022	Bacteria.Bacteroidetes.Bacteroidia.Bacteroidales.Porphyromonadaceae	TMCC1
305547	ENSG00000172765	rs1056190	0.057937227	0.002776139	0.01531055	0.053910862	0.219669906	-0.482114279	0.10871442	-0.125962066	0.113802083	0.155015217	0.043646987	0.064163428	0.055425187	0.001960232	0.56523496	0.804750359	Bacteria.Firmicutes.Clostridia.Clostridiales.Lachnospiraceae.Lachnospiraceae_NK4A136_group	TMCC1
305548	ENSG00000172765	rs1056190	0.144207257	0.058448433	0.794648195	0.76608078	0.268429389	-0.551910352	0.021688212	-0.03969821	0.181602811	0.286520939	0.082985003	0.132879242	0.279820869	0.073838846	0.99792254	0.986607256	Bacteria.Firmicutes.Clostridia.Clostridiales.Family_XIII.Family_XIII_AD3011_group	TMCC1
305549	ENSG00000172765	rs1056190	0.338801602	0.023483137	0.516696859	0.665065048	0.165580212	-0.515626576	-0.036748652	-0.031253948	0.1718292	0.222238648	0.05636252	0.071862273	0.273562103	0.020855725	0.975699737	0.99999132	Bacteria.Firmicutes.Clostridia.Clostridiales.Clostridiaceae_1	TMCC1
305550	ENSG00000172765	rs1056190	0.947721143	0.033744468	0.154908116	0.66491498	0.012861547	-0.58743979	-0.113887523	-0.044660968	0.195397304	0.270831169	0.079135595	0.10264002	0.613583012	0.06195679	0.998891856	0.999590371	Bacteria.Firmicutes.Bacilli.Bacillales.Staphylococcaceae.Staphylococcus	TMCC1
305551	ENSG00000172765	rs1056190	0.133154661	0.474755844	0.872151827	0.054189077	0.27078105	-0.166692923	0.012595883	0.227194127	0.17804922	0.231859947	0.077963095	0.11586765	0.226700007	0.292817337	0.901121106	0.745353995	Bacteria.Firmicutes.Clostridia.Clostridiales.Ruminococcaceae.Ruminiclostridium_9	TMCC1
305552	ENSG00000172765	rs1056190	0.036043531	0.016689497	0.499129734	0.568225451	0.261449355	-0.42587943	0.032827133	0.04056722	0.12212527	0.173334765	0.048298959	0.070725262	0.055989808	0.011469197	0.899948514	0.98267644	Bacteria.Firmicutes.Negativicutes.Selenomonadales.Acidaminococcaceae	TMCC1
305553	ENSG00000172765	rs1056190	0.064280146	0.095901279	0.796420487	0.082599715	0.215760185	-0.295429701	0.0133321	0.119025	0.11462903	0.174854719	0.051466695	0.067512508	0.052992007	0.038478797	0.998277807	0.999325446	Bacteria.Bacteroidetes.Bacteroidia.Bacteroidales.Porphyromonadaceae.Parabacteroides	TMCC1
305554	ENSG00000172765	rs1056190	0.0816478	0.005066475	0.854478845	0.982893443	0.222960444	-0.477081968	-0.012631821	-0.001761281	0.12606406	0.164435362	0.068599936	0.081827962	0.074778427	0.004077688	0.958613924	0.998755611	Bacteria.Actinobacteria.Actinobacteria.Bifidobacteriales.Bifidobacteriaceae	TMCC1
305555	ENSG00000172765	rs1056190	0.170927857	0.040866117	0.792836278	0.558320603	0.206961683	-0.414683047	-0.025367128	0.065302881	0.149480469	0.198751142	0.096192628	0.110988822	0.175534536	0.029281223	0.999739884	0.90015318	Bacteria.Actinobacteria.Coriobacteriia.Coriobacteriales.Coriobacteriaceae	TMCC1
305556	ENSG00000172785	rs28626566	6.75E-08	2.58E-08	0.023422185	0.108269375	1.902613503	-1.379093349	0.25440179	-0.125558778	0.31235845	0.217809302	0.109598846	0.07710371	2.79E-05	2.35E-06	0.998896274	0.98418264	Bacteria.Proteobacteria.Deltaproteobacteria.Desulfovibrionales.Desulfovibrionaceae.Desulfovibrio	ZNG1A
305557	ENSG00000172785	rs28626566	5.93E-07	9.21E-09	0.754053995	0.600093244	1.269965256	-1.176140616	-0.029246427	-0.036875675	0.229337428	0.178523695	0.092956414	0.06999313	4.93E-05	5.56E-07	0.835238337	0.996502544	Bacteria.Firmicutes.Clostridia.Clostridiales.Family_XI	ZNG1A
305558	ENSG00000172785	rs28626566	2.91E-08	2.02E-09	0.157309032	0.188273863	1.52141744	-1.2319172	0.138830291	-0.093709133	0.241434655	0.176931763	0.097037271	0.070475363	1.96E-06	5.66E-08	0.959024967	0.998439902	Bacteria.Verrucomicrobia.Verrucomicrobiae.Verrucomicrobiales.Verrucomicrobiaceae.Akkermansia	ZNG1A
305559	ENSG00000172785	rs28626566	1.93E-08	8.46E-11	0.084525762	0.035451728	1.5706784	-1.290485919	-0.159773076	0.135932449	0.245260793	0.166731905	0.091205361	0.063285214	1.65E-06	3.65E-09	0.800498479	0.997216401	Bacteria.Firmicutes.Clostridia.Clostridiales.Ruminococcaceae.Subdoligranulum	ZNG1A
305560	ENSG00000172785	rs28626566	2.40E-09	3.23E-11	0.747765609	0.959779485	1.322990263	-1.099201356	-0.027286233	0.002991696	0.19117518	0.137821132	0.084489152	0.059095068	9.67E-08	5.76E-10	0.899095022	0.951663168	Bacteria.Fusobacteria.Fusobacteriia.Fusobacteriales	ZNG1A
305561	ENSG00000172785	rs28626566	1.03E-09	9.11E-12	0.44695502	0.177542978	1.314178393	-1.100450456	-0.066710434	0.084826139	0.184356104	0.132827347	0.087186759	0.062228657	4.43E-08	1.53E-10	0.998525812	0.997174658	Bacteria.Proteobacteria.Deltaproteobacteria.Desulfovibrionales.Desulfovibrionaceae	ZNG1A
305562	ENSG00000172785	rs28626566	6.45E-05	2.13E-06	0.215859099	0.441764076	1.093243283	-0.980405699	0.115185734	-0.051382256	0.255904629	0.188385417	0.092164379	0.066389309	0.00104313	1.88E-05	0.606736291	0.940799143	Bacteria.Firmicutes.Clostridia.Clostridiales.Lachnospiraceae.Lachnoclostridium	ZNG1A
305563	ENSG00000172785	rs28626566	5.25E-10	1.68E-11	0.096848282	0.078065233	1.382538126	-1.164933382	0.141802574	-0.114945749	0.189560495	0.143195917	0.084172267	0.064205268	7.97E-08	6.89E-10	0.838124876	0.779843196	Bacteria.Proteobacteria.Gammaproteobacteria.Pseudomonadales.Pseudomonadaceae.Pseudomonas	ZNG1A
305564	ENSG00000172785	rs28626566	4.45E-08	8.59E-09	0.062822212	0.12805	1.681986437	-1.307864089	0.203755271	-0.124363722	0.271489639	0.198004728	0.10764071	0.080677124	3.20E-05	9.47E-07	0.961639693	0.892135646	Bacteria.Firmicutes.Clostridia.Clostridiales.Ruminococcaceae.Eubacterium_coprostanoligenes_group	ZNG1A
305565	ENSG00000172785	rs28626566	4.24E-09	5.43E-11	0.746279638	0.873575668	1.338089114	-1.086796839	-0.035331247	-0.011739463	0.197360945	0.13847549	0.108735871	0.0734878	2.24E-07	9.14E-10	0.982513421	0.991321779	Bacteria.Firmicutes.Negativicutes.Selenomonadales.Veillonellaceae.Veillonella	ZNG1A
305566	ENSG00000172785	rs28626566	2.97E-06	1.04E-07	0.833500901	0.52902742	1.401404397	-1.075168778	0.023865277	0.049750918	0.273866651	0.179708989	0.113073519	0.078609411	9.41E-05	1.70E-06	0.951494589	0.998427918	Bacteria.Firmicutes.Clostridia.Clostridiales.Ruminococcaceae.Ruminococcaceae_UCG_003	ZNG1A
305567	ENSG00000172785	rs28626566	1.34E-09	2.24E-11	0.261874103	0.604102484	1.371203868	-1.113116613	-0.080014757	0.026924817	0.19414488	0.138020836	0.070696505	0.051674134	6.80E-08	4.78E-10	0.915157148	0.990569963	Bacteria.Proteobacteria.Gammaproteobacteria.Pasteurellales.Pasteurellaceae.Haemophilus	ZNG1A
305568	ENSG00000172785	rs28626566	2.86E-07	1.09E-08	0.386958359	0.435480946	1.448816799	-1.173112185	0.08921582	-0.057387042	0.253062094	0.179193157	0.102428881	0.073132593	2.34E-05	3.43E-07	0.818365674	0.991307536	Bacteria.Firmicutes.Clostridia.Clostridiales.Ruminococcaceae.Ruminococcus_2	ZNG1A
305569	ENSG00000172785	rs28626566	9.58E-08	4.10E-10	0.897804298	0.505274687	1.279670215	-1.123514767	-0.012536098	-0.048380353	0.213186068	0.152783211	0.097225255	0.072216891	4.98E-06	1.06E-08	0.996006416	0.884813348	Bacteria.Firmicutes.Bacilli.Lactobacillales.Carnobacteriaceae	ZNG1A
305570	ENSG00000172785	rs28626566	2.98E-06	5.18E-07	0.464912924	0.725660522	1.458655403	-1.129374767	0.083960608	-0.028087912	0.285124462	0.202666261	0.114214078	0.079699216	0.000198294	1.77E-05	0.981084248	0.998600531	Bacteria.Firmicutes.Clostridia.Clostridiales.Ruminococcaceae.Ruminiclostridium_6	ZNG1A
305571	ENSG00000172785	rs28626566	3.90E-05	0.000135118	0.075016269	0.084551266	2.096178668	-1.814027181	-0.160950356	0.144000048	0.474764876	0.447001349	0.088953372	0.082208336	0.13966065	0.033358021	0.997675757	0.924386311	Bacteria.Bacteroidetes	ZNG1A
305572	ENSG00000172785	rs28626566	1.32E-05	7.02E-07	0.817951847	0.998446783	1.352831454	-1.083195751	0.022089613	0.000126874	0.286941769	0.197158593	0.095578678	0.064924635	0.000558128	1.58E-05	0.875442504	0.996054477	Bacteria.Bacteroidetes.Bacteroidia.Bacteroidales.Prevotellaceae.Prevotella_9	ZNG1A
305573	ENSG00000172785	rs28626566	9.79E-09	6.16E-10	0.297604314	0.5362412	1.396063496	-1.129603544	-0.078009361	0.034497838	0.212394535	0.155715896	0.074294305	0.05547963	4.89E-07	1.21E-08	0.666779384	0.839612064	Bacteria.Firmicutes.Clostridia.Clostridiales.Lachnospiraceae.Roseburia	ZNG1A
305574	ENSG00000172785	rs28626566	7.73E-05	4.27E-06	0.55032677	0.431359936	1.479400378	-1.243754394	0.080503713	-0.074421893	0.350532215	0.247758735	0.134083256	0.093991287	0.003625581	0.000124912	0.961249848	0.997513341	Bacteria.Firmicutes.Clostridia.Clostridiales.Lachnospiraceae.Eubacterium_xylanophilum_group	ZNG1A
305575	ENSG00000172785	rs28626566	3.99E-06	5.49E-06	0.144064087	0.528427747	1.739261969	-1.206449722	0.203985797	-0.061296395	0.345211184	0.243583271	0.13795417	0.096710708	0.001171044	0.000323414	0.700185566	0.931410423	Bacteria.Firmicutes.Clostridia.Clostridiales.Ruminococcaceae.Anaerotruncus	ZNG1A
305576	ENSG00000172785	rs28626566	2.07E-09	1.72E-11	0.402434955	0.904772135	1.288469107	-1.084123572	0.060188761	-0.006136723	0.185208808	0.13335729	0.071415848	0.051095563	7.94E-08	3.23E-10	0.975933082	0.908057987	Bacteria.Bacteroidetes.Bacteroidia.Bacteroidales.Rikenellaceae.Alistipes	ZNG1A
305577	ENSG00000172785	rs28626566	2.24E-06	1.10E-07	0.345048229	0.213983992	1.515223549	-1.298821699	-0.065564774	0.063048624	0.291871951	0.217646579	0.068931609	0.050239247	0.001370696	1.80E-05	0.932347622	0.855808356	Bacteria.Firmicutes.Clostridia.Clostridiales.Ruminococcaceae.Faecalibacterium	ZNG1A
305578	ENSG00000172785	rs28626566	2.31E-06	4.89E-08	0.831600551	0.462576591	1.348830877	-1.166799024	0.032737312	-0.085623416	0.260235787	0.189043789	0.153332012	0.115866301	7.62E-05	8.37E-07	0.999005033	0.920602915	Bacteria.Actinobacteria.Coriobacteriia.Coriobacteriales	ZNG1A
305579	ENSG00000172785	rs28626566	1.07E-08	1.04E-09	0.089571119	0.139362839	1.556588433	-1.245527186	0.166820466	-0.105056256	0.237578682	0.174809826	0.096797528	0.070201179	9.41E-07	3.34E-08	0.947613107	0.99789802	Bacteria.Verrucomicrobia	ZNG1A
305580	ENSG00000172785	rs28626566	0.000104913	0.000223874	0.276437582	0.468301571	1.703544607	-1.287572186	-0.087722999	0.046285346	0.412276185	0.329404065	0.079924059	0.06344589	0.061614801	0.023994417	0.999973618	0.989705988	Bacteria.Bacteroidetes.Bacteroidia.Bacteroidales.Bacteroidaceae.Bacteroides	ZNG1A
305581	ENSG00000172785	rs28626566	2.50E-06	1.54E-07	0.32130816	0.528669228	1.541585558	-1.192601402	-0.112018737	0.049299509	0.298647873	0.202725434	0.112086257	0.077828272	0.000169203	4.34E-06	0.761472878	0.902660525	Bacteria.Firmicutes.Negativicutes.Selenomonadales.Veillonellaceae	ZNG1A
305582	ENSG00000172785	rs28626566	2.97E-09	1.44E-11	0.629587705	0.283275163	1.283499708	-1.087073395	0.04223058	-0.068667474	0.186884597	0.133021204	0.087144863	0.063466769	1.18E-07	2.17E-10	0.578489997	0.912410525	Bacteria.Firmicutes.Clostridia.Clostridiales.Lachnospiraceae.Lachnospira	ZNG1A
305583	ENSG00000172785	rs28626566	5.49E-09	5.44E-11	0.716304218	0.884451938	1.329129831	-1.090958171	0.028732613	-0.007659576	0.197907554	0.139018179	0.078721769	0.052498842	2.23E-07	1.05E-09	0.920699594	0.907533537	Bacteria.Proteobacteria.Betaproteobacteria.Burkholderiales.Alcaligenaceae.Parasutterella	ZNG1A
305584	ENSG00000172785	rs28626566	1.13E-08	3.60E-09	0.352503703	0.900274149	1.429808721	-1.082128148	0.079383155	0.008400181	0.218747512	0.158661475	0.084769562	0.066771133	1.43E-06	9.80E-08	0.516197749	0.997635361	Bacteria.Firmicutes.Clostridia.Clostridiales.Christensenellaceae	ZNG1A
305585	ENSG00000172785	rs28626566	7.72E-09	1.73E-10	0.715823825	0.762729526	1.335999086	-1.082628172	-0.040121512	-0.025765849	0.20144986	0.143121072	0.109730703	0.084988494	2.75E-07	2.76E-09	0.802977479	0.917221068	Bacteria.Actinobacteria.Actinobacteria	ZNG1A
305586	ENSG00000172785	rs28626566	2.62E-06	3.72E-08	0.154349538	0.084035411	1.691764817	-1.38836071	0.170909811	-0.138730103	0.328478741	0.222474481	0.118594682	0.079065207	0.000181611	1.80E-06	0.997329664	0.92426646	Bacteria.Firmicutes.Negativicutes.Selenomonadales.Veillonellaceae.Megasphaera	ZNG1A
305587	ENSG00000172785	rs28626566	1.36E-06	5.75E-09	0.859879676	0.686684153	1.322047161	-1.119830929	0.015228903	-0.02231124	0.248415041	0.167021017	0.085927854	0.05506658	6.40E-05	2.20E-07	0.884356293	0.998607976	Bacteria.Firmicutes.Clostridia.Clostridiales.Lachnospiraceae.Tyzzerella_4	ZNG1A
305588	ENSG00000172785	rs28626566	2.96E-06	2.68E-07	0.750756417	0.634706882	1.362984146	-1.154259557	0.034818756	-0.037609711	0.266348741	0.201030373	0.109152884	0.078786858	0.000430009	1.51E-05	0.997947728	0.9977362	Bacteria.Actinobacteria.Actinobacteria.Micrococcales	ZNG1A
305589	ENSG00000172785	rs28626566	1.33E-07	1.09E-09	0.961587302	0.828391111	1.290444204	-1.093945115	0.003968221	0.012392584	0.21801759	0.153753102	0.082076543	0.056940655	4.77E-06	2.14E-08	0.999492402	0.999741582	Bacteria.Proteobacteria.Gammaproteobacteria.Enterobacteriales.Enterobacteriaceae.Escherichia_Shigella	ZNG1A
305590	ENSG00000172785	rs28626566	0.001503457	5.40E-05	0.236914454	0.08145588	1.990093314	-1.768807146	-0.172292739	0.171956557	0.600398079	0.40916301	0.144329014	0.097163327	0.164912983	0.010738908	0.999330493	0.996754281	Bacteria.Proteobacteria	ZNG1A
305591	ENSG00000172785	rs28626566	2.58E-09	3.09E-11	0.636873951	0.630008919	1.310583466	-1.154998415	0.03389013	0.025683505	0.189870037	0.144633318	0.071452608	0.053064521	1.69E-07	9.26E-10	0.78393281	0.935568656	Bacteria.Proteobacteria.Betaproteobacteria.Burkholderiales.Alcaligenaceae	ZNG1A
305592	ENSG00000172785	rs28626566	1.90E-05	1.93E-07	0.496633947	0.696320406	1.509124806	-1.17607874	0.075465939	-0.027652047	0.326941455	0.201892452	0.110388812	0.070536007	0.000532571	4.44E-06	0.683384971	0.915421897	Bacteria.Firmicutes.Clostridia.Clostridiales.Lachnospiraceae.Lachnospiraceae_UCG_010	ZNG1A
305593	ENSG00000172785	rs28626566	1.29E-07	2.48E-09	0.984429045	0.799875815	1.303674425	-1.101495819	0.001548602	-0.014681434	0.219948249	0.159350034	0.079043513	0.057676481	3.90E-06	3.58E-08	0.96429872	0.969939639	Bacteria.Firmicutes.Clostridia.Clostridiales.Lachnospiraceae.Tyzzerella	ZNG1A
305594	ENSG00000172785	rs28626566	0.000219228	0.000293791	0.441302404	0.333287706	1.117997468	-0.888446325	-0.080261733	0.079544501	0.285563578	0.232144128	0.103598254	0.081603274	0.004840694	0.001829414	0.981446852	0.925873833	Bacteria.Proteobacteria.Gammaproteobacteria.Enterobacteriales.Enterobacteriaceae.Citrobacter	ZNG1A
305595	ENSG00000172785	rs28626566	1.26E-06	2.96E-08	0.361494883	0.463575465	1.496527978	-1.187458872	0.102172311	-0.056733816	0.280123034	0.188565405	0.11117805	0.076945016	7.55E-05	7.78E-07	0.996596763	0.999791394	Bacteria.Firmicutes.Clostridia.Clostridiales.Ruminococcaceae.Ruminococcaceae_UCG_005	ZNG1A
305596	ENSG00000172785	rs28626566	1.46E-08	2.79E-10	0.90206822	0.422236714	1.329667195	-1.196856243	0.009997775	0.049600524	0.205381739	0.160699577	0.080933659	0.061413229	1.06E-06	8.42E-09	0.804127649	0.994680072	Bacteria.Proteobacteria.Betaproteobacteria.Burkholderiales	ZNG1A
305597	ENSG00000172785	rs28626566	5.07E-08	1.56E-09	0.055741656	0.108539944	1.709939032	-1.305909938	-0.256286497	0.139249587	0.2774503	0.185872873	0.131567263	0.085577896	4.83E-06	6.42E-08	0.833783886	0.802697421	Bacteria.Firmicutes.Clostridia.Clostridiales.Lachnospiraceae.Blautia	ZNG1A
305598	ENSG00000172785	rs28626566	1.19E-09	1.47E-11	0.085244566	0.144752561	1.468511581	-1.179661679	-0.171368519	0.10603647	0.207055865	0.144421408	0.09805572	0.071836875	7.04E-08	3.16E-10	0.997117901	0.9453081	Bacteria.Firmicutes.Clostridia.Clostridiales.Lachnospiraceae.Eubacterium_hallii_group	ZNG1A
305599	ENSG00000172785	rs28626566	1.42E-07	6.16E-10	0.270914332	0.121121988	1.474367148	-1.250480125	0.110284922	-0.107016051	0.249769391	0.172384211	0.099319313	0.068135341	1.45E-05	4.10E-08	0.615247799	0.955893766	Bacteria.Firmicutes.Clostridia.Clostridiales.Ruminococcaceae.Ruminococcus_1	ZNG1A
305600	ENSG00000172785	rs28626566	2.06E-09	3.55E-11	0.005391036	0.002661175	1.88196952	-1.533861572	0.402730405	-0.332877228	0.270491774	0.1928945	0.139872631	0.10653891	7.14E-07	3.68E-09	0.998820086	0.961415255	Bacteria.Firmicutes.Clostridia.Clostridiales.Family_XIII	ZNG1A
305601	ENSG00000172785	rs28626566	1.26E-08	2.33E-10	0.040165586	0.0184115	1.683196542	-1.410313184	0.208946512	-0.17849056	0.258559981	0.188249471	0.099784132	0.073813203	3.13E-06	1.85E-08	0.999985325	0.999758873	Bacteria.Firmicutes.Clostridia.Clostridiales.Ruminococcaceae.Ruminococcaceae_UCG_014	ZNG1A
305602	ENSG00000172785	rs28626566	2.03E-09	2.74E-11	0.73741126	0.922377987	1.317662604	-1.089894357	-0.046672932	0.009456425	0.189275939	0.135977718	0.138609703	0.096673874	9.09E-08	4.31E-10	0.999276643	0.988728768	Bacteria.Firmicutes.Clostridia.Clostridiales.Ruminococcaceae.Ruminiclostridium_5	ZNG1A
305603	ENSG00000172785	rs28626566	2.11E-09	3.05E-11	0.66624038	0.882651547	1.325381417	-1.100965412	-0.036437974	0.008720296	0.190647197	0.137810136	0.084096512	0.058845355	8.88E-08	5.36E-10	0.898543678	0.940862388	Bacteria.Fusobacteria.Fusobacteriia.Fusobacteriales.Fusobacteriaceae.Fusobacterium	ZNG1A
305604	ENSG00000172785	rs28626566	4.45E-09	9.61E-11	0.64772341	0.948045561	1.324845349	-1.084835601	0.032645901	-0.003366033	0.195760277	0.140730239	0.071114855	0.051457783	1.82E-07	1.63E-09	0.783505206	0.998729221	Bacteria.Proteobacteria.Betaproteobacteria.Burkholderiales.Alcaligenaceae.Sutterella	ZNG1A
305605	ENSG00000172785	rs28626566	0.073365708	0.105912681	0.758390459	0.963623691	1.552486672	-1.10112274	-0.045361391	0.005225845	0.853020631	0.671566175	0.146851232	0.114144149	0.997454612	0.74625863	0.997650199	0.999159905	Bacteria.Firmicutes.Clostridia.Clostridiales	ZNG1A
305606	ENSG00000172785	rs28626566	4.69E-09	1.28E-10	0.854662617	0.573129962	1.335897939	-1.129976897	0.02051181	-0.044257076	0.197765383	0.147929352	0.111536458	0.078149242	2.30E-07	1.94E-09	0.73007008	0.872264526	Bacteria.Firmicutes.Clostridia.Clostridiales.Peptostreptococcaceae	ZNG1A
305607	ENSG00000172785	rs28626566	1.72E-09	3.15E-11	0.201468693	0.213772829	1.369312121	-1.113061222	-0.093485669	0.065677237	0.19556324	0.139463824	0.072444666	0.052309404	6.75E-08	5.23E-10	0.65071317	0.790010861	Bacteria.Firmicutes.Negativicutes.Selenomonadales.Veillonellaceae.Dialister	ZNG1A
305608	ENSG00000172785	rs28626566	2.36E-08	7.97E-10	0.286877374	0.600433607	1.451349341	-1.145377317	0.091592055	-0.031724224	0.228412519	0.159283475	0.085296204	0.060271622	1.07E-06	1.76E-08	0.647025655	0.990268195	Bacteria.Firmicutes.Negativicutes.Selenomonadales.Acidaminococcaceae.Phascolarctobacterium	ZNG1A
305609	ENSG00000172785	rs28626566	1.66E-09	1.73E-11	0.153065802	0.074379318	1.288530706	-1.07255099	-0.118117961	0.106490252	0.183789953	0.131959081	0.081702943	0.058722485	7.71E-08	3.32E-10	0.995339941	0.948436509	Bacteria.Proteobacteria.Deltaproteobacteria.Desulfovibrionales.Desulfovibrionaceae.Bilophila	ZNG1A
305610	ENSG00000172785	rs28626566	0.000195874	4.23E-05	0.113435711	0.067805116	2.111104927	-1.801199753	-0.180418823	0.157863166	0.53464481	0.410106673	0.112440288	0.084997742	0.169840834	0.014130592	0.999135888	0.954809854	Bacteria.Firmicutes.Clostridia.Clostridiales.Ruminococcaceae	ZNG1A
305611	ENSG00000172785	rs28626566	2.65E-06	1.11E-07	0.593117145	0.610192962	1.406662917	-1.147985716	-0.052928097	0.034425139	0.273327128	0.192426928	0.098566851	0.067200142	0.000316185	4.92E-06	0.9994853	0.999502343	Bacteria.Firmicutes.Clostridia.Clostridiales.Lachnospiraceae.Ruminococcus_gnavus_group	ZNG1A
305612	ENSG00000172785	rs28626566	6.44E-08	5.27E-08	0.542264645	0.69160177	1.352223134	-1.029137296	-0.062681577	-0.031796418	0.221577321	0.167257597	0.102317116	0.079799564	4.60E-06	9.90E-07	0.976314705	0.989769364	Bacteria.Firmicutes.Bacilli.Lactobacillales.Streptococcaceae.Streptococcus	ZNG1A
305613	ENSG00000172785	rs28626566	4.89E-06	1.52E-06	0.425220786	0.703592499	1.487877508	-1.14660763	0.099028143	-0.034638179	0.298528012	0.216595121	0.123408261	0.090638913	0.000461347	4.76E-05	0.948905015	0.966332496	Bacteria.Firmicutes.Clostridia.Clostridiales.Ruminococcaceae.Ruminococcaceae_NK4A214_group	ZNG1A
305614	ENSG00000172785	rs28626566	4.85E-08	3.00E-10	0.270870987	0.102714694	1.504958956	-1.268259677	0.127110686	-0.119185992	0.243765106	0.170686819	0.114461643	0.072009104	2.09E-06	6.16E-09	0.859659891	0.979585985	Bacteria.Firmicutes.Erysipelotrichia.Erysipelotrichales.Erysipelotrichaceae.Erysipelatoclostridium	ZNG1A
305615	ENSG00000172785	rs28626566	1.79E-08	7.97E-10	0.046242393	0.264253191	1.774555562	-1.282483402	0.228239975	-0.082890174	0.276284284	0.178344344	0.112321686	0.073606541	2.44E-06	4.15E-08	0.521619672	0.906535262	Bacteria.Bacteroidetes.Bacteroidia.Bacteroidales.Porphyromonadaceae.Odoribacter	ZNG1A
305616	ENSG00000172785	rs28626566	5.42E-08	9.36E-08	0.147377525	0.566541974	1.545542232	-1.128814112	-0.188080524	0.053720802	0.251470927	0.1878671	0.128265419	0.093250275	1.43E-05	3.29E-06	0.76634727	0.84804211	Bacteria.Firmicutes.Erysipelotrichia.Erysipelotrichales.Erysipelotrichaceae	ZNG1A
305617	ENSG00000172785	rs28626566	0.062224887	0.121379566	0.990321987	0.643834502	1.304304367	-0.832274147	-0.001627569	-0.047489982	0.687433508	0.530268838	0.13366328	0.102236702	0.951205166	0.601088642	0.999826541	0.999832315	Bacteria.Firmicutes.Clostridia.Clostridiales.Lachnospiraceae	ZNG1A
305618	ENSG00000172785	rs28626566	5.13E-06	1.96E-07	0.793326909	0.529882986	1.359728298	-1.188462463	0.026743393	-0.045463576	0.273534963	0.204159398	0.101657932	0.071985041	0.000687039	1.25E-05	0.997594253	0.968019235	Bacteria.Firmicutes.Erysipelotrichia.Erysipelotrichales.Erysipelotrichaceae.Faecalitalea	ZNG1A
305619	ENSG00000172785	rs28626566	2.73E-05	2.40E-07	0.683279719	0.696475897	1.224506422	-1.149700449	-0.050538118	-0.035042819	0.271222614	0.199262205	0.123315445	0.089436945	0.001243936	6.93E-06	0.856675301	0.983827382	Bacteria.Firmicutes.Clostridia.Clostridiales.Lachnospiraceae.Lachnospiraceae_ND3007_group	ZNG1A
305620	ENSG00000172785	rs28626566	3.36E-07	2.59E-07	0.137010247	0.603791156	1.650136934	-1.175833421	0.18915145	-0.046437108	0.290323927	0.204492062	0.125630636	0.089045322	7.21E-05	1.15E-05	0.709971946	0.89410079	Bacteria.Firmicutes.Clostridia.Clostridiales.Ruminococcaceae.Ruminiclostridium_9	ZNG1A
305621	ENSG00000172785	rs28626566	1.85E-08	1.82E-10	0.131006929	0.125038569	1.514786026	-1.225111744	0.243820683	-0.185390967	0.236152461	0.162199696	0.15941793	0.119298657	1.21E-06	4.65E-09	0.999672451	0.998587032	Bacteria.Firmicutes.Clostridia.Clostridiales.Ruminococcaceae.Butyricicoccus	ZNG1A
305622	ENSG00000172785	rs28626566	0.085623584	0.120436559	0.570139953	0.765717763	1.90940149	-1.320691946	-0.103534941	0.041339565	1.093900374	0.83928367	0.18140291	0.138152239	0.999435429	0.957620371	0.999968393	0.999515331	Bacteria.Firmicutes	ZNG1A
305623	ENSG00000172785	rs28626566	1.87E-07	1.17E-06	0.421091991	0.744139056	1.398765692	-1.011735441	-0.081062368	-0.02628294	0.239790407	0.18869754	0.100119507	0.080187165	2.00E-05	2.87E-05	0.95319546	0.933837527	Bacteria.Firmicutes.Bacilli	ZNG1A
305624	ENSG00000172785	rs28626566	1.46E-08	7.75E-11	0.567102311	0.408876927	1.334505873	-1.107001014	0.061721894	-0.061607743	0.206139872	0.142633607	0.107294115	0.074114785	6.03E-07	1.31E-09	0.998043854	0.98261409	Bacteria.Firmicutes.Clostridia.Clostridiales.Ruminococcaceaencultured	ZNG1A
305625	ENSG00000172785	rs28626566	3.56E-08	6.92E-10	0.306884575	0.271300946	1.438455313	-1.184106832	0.113622206	-0.085915187	0.23010352	0.163874027	0.110325941	0.077435689	2.54E-06	1.93E-08	0.765049531	0.981481548	Bacteria.Firmicutes.Clostridia.Clostridiales.Lachnospiraceae.Eubacterium_eligens_group	ZNG1A
305626	ENSG00000172785	rs28626566	1.21E-09	1.95E-11	0.23704513	0.192418293	1.32230098	-1.112861006	0.099722023	-0.086206216	0.186523492	0.137417708	0.08356032	0.065449856	6.74E-08	3.56E-10	0.980510512	0.935449612	Bacteria.Proteobacteria.Gammaproteobacteria.Pseudomonadales	ZNG1A
305627	ENSG00000172785	rs28626566	1.50E-06	4.22E-08	0.581381042	0.422580374	1.410394765	-1.194180756	0.054955588	-0.055616786	0.266269986	0.192341809	0.099171822	0.068913585	9.96E-05	1.32E-06	0.999858829	0.935312015	Bacteria.Proteobacteria.Betaproteobacteria.Neisseriales.Neisseriaceae.Eikenella	ZNG1A
305628	ENSG00000172785	rs28626566	8.14E-10	5.02E-12	0.260621513	0.092885144	1.323467526	-1.117801691	-0.096016217	0.096732952	0.184180753	0.132585963	0.08460978	0.056719834	4.13E-08	1.18E-10	0.947501103	0.97562022	Bacteria.Bacteroidetes.Bacteroidia.Bacteroidales.Porphyromonadaceae	ZNG1A
305629	ENSG00000172785	rs28626566	2.12E-09	4.95E-11	0.966236505	0.630814065	1.296854924	-1.061632286	-0.004067725	-0.032144218	0.186585966	0.134877065	0.095728515	0.066569802	9.19E-08	9.35E-10	0.799038202	0.979583885	Bacteria.Firmicutes.Clostridia.Clostridiales.Lachnospiraceae.Dorea	ZNG1A
305630	ENSG00000172785	rs28626566	7.03E-08	2.71E-10	0.939985655	0.42490136	1.292116964	-1.140161141	-0.007252894	-0.055956601	0.212495326	0.152942555	0.095963562	0.069684443	3.69E-06	8.00E-09	0.981272159	0.854149348	Bacteria.Firmicutes.Bacilli.Lactobacillales.Carnobacteriaceae.Granulicatella	ZNG1A
305631	ENSG00000172785	rs28626566	1.18E-08	3.80E-09	0.357768934	0.892996799	1.428879649	-1.081188832	0.0785679	0.009028132	0.218926262	0.158831978	0.084828343	0.066854764	1.51E-06	1.05E-07	0.5161262	0.994087343	Bacteria.Firmicutes.Clostridia.Clostridiales.Christensenellaceae.Christensenellaceae_R_7_group	ZNG1A
305632	ENSG00000172785	rs28626566	6.82E-05	1.82E-06	0.776897424	0.5896541	1.370630537	-1.172797125	-0.025691503	0.034224594	0.322030991	0.223559116	0.090289812	0.063141999	0.004158483	6.06E-05	0.996566686	0.997858307	Bacteria.Proteobacteria.Gammaproteobacteria	ZNG1A
305633	ENSG00000172785	rs28626566	8.36E-09	1.38E-09	0.003359202	0.005449541	2.111431622	-1.652830013	0.445196373	-0.317984883	0.319330156	0.234246268	0.146210889	0.110587351	3.91E-06	1.91E-07	0.99792254	0.967192963	Bacteria.Firmicutes.Clostridia.Clostridiales.Family_XIII.Family_XIII_AD3011_group	ZNG1A
305634	ENSG00000172785	rs28626566	1.92E-05	3.19E-06	0.187281098	0.281300431	1.7410457	-1.32933216	-0.179781974	0.103008594	0.377516893	0.260770137	0.134899893	0.094813641	0.003630843	0.000266963	0.833898981	0.857776257	Bacteria.Firmicutes.Negativicutes.Selenomonadales	ZNG1A
305635	ENSG00000172785	rs28626566	2.26E-07	7.12E-09	0.930372007	0.435487234	1.348621836	-1.206894719	-0.008217399	0.054667248	0.233122932	0.181435959	0.093681766	0.069667515	1.34E-05	1.94E-07	0.843687068	0.978350333	Bacteria.Proteobacteria.Betaproteobacteria	ZNG1A
305636	ENSG00000172785	rs28626566	1.18E-08	1.32E-10	0.660601601	0.376254414	1.347548959	-1.139391076	-0.041797552	0.060277984	0.20647103	0.149315628	0.094756721	0.067657613	5.11E-07	2.65E-09	0.999694213	0.871911162	Bacteria.Firmicutes.Clostridia.Clostridiales.Lachnospiraceaencultured	ZNG1A
305637	ENSG00000172785	rs28626566	1.10E-09	9.93E-12	0.461223804	0.200332601	1.315440201	-1.102557741	-0.064910628	0.081524805	0.184953106	0.133423366	0.087571544	0.063014679	4.90E-08	1.73E-10	0.997604342	0.996621608	Bacteria.Proteobacteria.Deltaproteobacteria	ZNG1A
305638	ENSG00000172785	rs28626566	3.80E-09	9.45E-11	0.917903296	0.819515555	1.308935198	-1.101858706	-0.0102092	-0.016570757	0.192299876	0.142859915	0.098661886	0.072331853	1.72E-07	1.71E-09	0.959317011	0.998755611	Bacteria.Actinobacteria.Actinobacteria.Bifidobacteriales.Bifidobacteriaceae	ZNG1A
305639	ENSG00000172785	rs28626566	1.46E-09	2.63E-11	0.255917976	0.560156597	1.372760568	-1.113907923	-0.081215991	0.030429678	0.194932448	0.138795861	0.070857249	0.051961186	7.13E-08	5.35E-10	0.898414146	0.987424055	Bacteria.Proteobacteria.Gammaproteobacteria.Pasteurellales.Pasteurellaceae	ZNG1A
305640	ENSG00000172785	rs28626566	7.18E-09	5.40E-11	0.097052764	0.07948441	1.51690307	-1.218153996	-0.184986505	0.135941159	0.228112901	0.155188297	0.109874407	0.076302455	3.14E-07	1.24E-09	0.920183094	0.810956778	Bacteria.Firmicutes.Clostridia.Clostridiales.Lachnospiraceae.Fusicatenibacter	ZNG1A
305641	ENSG00000172785	rs28626566	4.79E-09	3.36E-11	0.852802791	0.694682458	1.288777921	-1.094288581	-0.018840972	-0.028865072	0.190930529	0.137377537	0.101141519	0.073213998	2.38E-07	6.44E-10	0.917770889	0.997132292	Bacteria.Firmicutes.Bacilli.Bacillales	ZNG1A
305642	ENSG00000172785	rs28626566	6.07E-10	4.98E-12	0.306519068	0.053292847	1.294580943	-1.077070625	-0.082362629	0.11273762	0.178377126	0.12772306	0.07991233	0.057274528	3.10E-08	9.07E-11	0.688086135	0.804750359	Bacteria.Firmicutes.Clostridia.Clostridiales.Lachnospiraceae.Lachnospiraceae_NK4A136_group	ZNG1A
305643	ENSG00000172785	rs28626566	2.15E-07	5.19E-09	0.026911436	0.018368639	1.927516956	-1.531438528	0.260981523	-0.193470228	0.332455513	0.227547564	0.115269432	0.079977273	2.83E-05	4.77E-07	0.999878354	0.869792192	Bacteria.Bacteroidetes.Bacteroidia.Bacteroidales.Porphyromonadaceae.Barnesiella	ZNG1A
305644	ENSG00000172785	rs28626566	3.63E-09	1.09E-10	0.025589962	0.108596827	1.738372548	-1.29204782	-0.243359417	0.114034348	0.254969742	0.168256463	0.106507143	0.070093007	4.45E-07	5.81E-09	0.212661268	0.875131281	Bacteria.Firmicutes.Clostridia.Clostridiales.Lachnospiraceae.Anaerostipes	ZNG1A
305645	ENSG00000172785	rs28626566	3.87E-05	0.000133262	0.074770595	0.083981997	2.096778268	-1.815229357	-0.161074612	0.144236636	0.474707667	0.446851266	0.088945037	0.082188997	0.138747364	0.033018691	0.997187614	0.921529413	Bacteria.Bacteroidetes.Bacteroidia.Bacteroidales	ZNG1A
305646	ENSG00000172785	rs28626566	9.73E-09	2.69E-10	0.972248058	0.585099112	1.342752318	-1.165899444	-0.003724574	-0.039458803	0.20423917	0.156350621	0.106650616	0.07191477	5.56E-07	4.14E-09	0.718351557	0.970745008	Bacteria.Firmicutes.Clostridia.Clostridiales.Peptostreptococcaceae.Intestinibacter	ZNG1A
305647	ENSG00000172785	rs28626566	3.49E-08	3.31E-10	0.514403835	0.876103905	1.244403881	-1.041661665	-0.065849013	0.011051446	0.198898303	0.140641756	0.100442868	0.070604727	8.71E-07	4.73E-09	0.987817466	0.997201293	Bacteria.Firmicutes.Clostridia.Clostridiales.Lachnospiraceae.Coprococcus_1	ZNG1A
305648	ENSG00000172785	rs28626566	1.55E-09	1.42E-11	0.493661564	0.967244204	1.316078528	-1.101266526	-0.072603748	0.003015079	0.187256322	0.134688513	0.105470074	0.073140068	6.94E-08	3.11E-10	0.999670759	0.996530704	Bacteria.Firmicutes.Clostridia.Clostridiales.Ruminococcaceae.Flavonifractor	ZNG1A
305649	ENSG00000172785	rs28626566	2.09E-09	1.73E-11	0.407744763	0.910700627	1.288201542	-1.084067654	0.059441831	-0.005751613	0.185249405	0.133380079	0.071335737	0.051083439	8.00E-08	3.20E-10	0.97729231	0.923250751	Bacteria.Bacteroidetes.Bacteroidia.Bacteroidales.Rikenellaceae	ZNG1A
305650	ENSG00000172785	rs28626566	7.00E-08	8.35E-08	0.561244976	0.61641242	1.344001376	-1.013495419	-0.059193802	-0.039864822	0.220990862	0.167872243	0.101360121	0.079197355	5.24E-06	1.47E-06	0.988415778	0.976671269	Bacteria.Firmicutes.Bacilli.Lactobacillales.Streptococcaceae	ZNG1A
305651	ENSG00000172785	rs28626566	1.25E-07	1.76E-08	0.913916422	0.586260877	1.319061264	-1.042381943	-0.013242062	-0.055218763	0.222215926	0.162171838	0.122022597	0.100950817	5.23E-06	2.72E-07	0.896151407	0.958212988	Bacteria.Actinobacteria	ZNG1A
305652	ENSG00000172785	rs28626566	1.41E-08	2.85E-10	0.208341626	0.18040789	1.239869092	-1.029784829	-0.109752649	0.087798879	0.191254721	0.138365909	0.08636739	0.064841438	4.67E-07	4.81E-09	0.99935717	0.949725174	Bacteria.Firmicutes.Erysipelotrichia.Erysipelotrichales.Erysipelotrichaceae.Erysipelotrichaceae_UCG_003	ZNG1A
305653	ENSG00000172785	rs28626566	3.22E-09	7.60E-11	0.97151294	0.718932015	1.315771786	-1.111549321	-0.003515392	-0.025668838	0.192144479	0.143131773	0.098062148	0.07101541	1.61E-07	1.38E-09	0.915804908	0.993111591	Bacteria.Actinobacteria.Actinobacteria.Bifidobacteriales.Bifidobacteriaceae.Bifidobacterium	ZNG1A
305654	ENSG00000172785	rs28626566	1.66E-08	3.00E-10	0.387731084	0.526495532	1.396922809	-1.132893016	0.074985747	-0.038078931	0.216839665	0.152474827	0.086232375	0.059797896	7.34E-07	5.52E-09	0.880403525	0.980174864	Bacteria.Firmicutes.Negativicutes.Selenomonadales.Acidaminococcaceae	ZNG1A
305655	ENSG00000172785	rs28626566	8.93E-05	3.11E-05	0.92651568	0.84655684	1.33146525	-1.122743001	0.012038224	-0.019541898	0.318635598	0.250710813	0.130019303	0.100582458	0.003386424	0.000444211	0.99991226	0.999177825	Bacteria.Actinobacteria.Coriobacteriia.Coriobacteriales.Coriobacteriaceae.Collinsella	ZNG1A
305656	ENSG00000172785	rs28626566	1.84E-07	1.25E-08	0.153771942	0.155184398	1.59168888	-1.286478999	0.148855015	-0.100459014	0.272654016	0.197528101	0.103143756	0.069852163	1.36E-05	3.50E-07	0.99714486	0.996602117	Bacteria.Firmicutes.Clostridia.Clostridiales.Clostridiaceae_1.Clostridium_sensu_stricto_1	ZNG1A
305657	ENSG00000172785	rs28626566	2.54E-08	1.35E-10	0.909817577	0.385857541	1.312779531	-1.150748969	0.009915849	-0.055075477	0.207200507	0.150897568	0.087202385	0.063085031	1.58E-06	4.64E-09	0.992687066	0.998719086	Bacteria.Firmicutes.Bacilli.Bacillales.Family_XI.Gemella	ZNG1A
305658	ENSG00000172785	rs28626566	5.98E-06	2.75E-08	0.68928552	0.263276742	1.37717132	-1.230112571	-0.044747889	0.088184963	0.279340412	0.194769635	0.111420131	0.07814681	0.000390895	1.62E-06	0.99759175	0.986746924	Bacteria.Firmicutes.Clostridia.Clostridiales.Lachnospiraceae.Lachnospiraceae_UCG_008	ZNG1A
305659	ENSG00000172785	rs28626566	1.30E-05	1.69E-07	0.944487765	0.925983832	1.313205968	-1.091391848	0.008665092	-0.007700607	0.278286284	0.186293603	0.123963909	0.08257133	0.001007248	1.20E-05	0.999697332	0.925776259	Bacteria.Firmicutes.Clostridia.Clostridiales.Ruminococcaceae.Ruminococcaceae_UCG_013	ZNG1A
305660	ENSG00000172785	rs28626566	1.11E-08	1.19E-10	0.966218725	0.952170116	1.304601844	-1.079431754	0.003535851	0.003378041	0.199407705	0.140967777	0.083167734	0.056100785	4.00E-07	2.07E-09	0.971255788	0.997540955	Bacteria.Bacteroidetes.Bacteroidia.Bacteroidales.Prevotellaceae	ZNG1A
305661	ENSG00000172785	rs28626566	2.91E-05	3.02E-07	0.519381566	0.879075927	1.184706503	-1.068243933	-0.066088056	0.010558155	0.263442766	0.18706031	0.102015696	0.0691247	0.000891876	6.35E-06	0.848321932	0.995071635	Bacteria.Firmicutes.Erysipelotrichia.Erysipelotrichales.Erysipelotrichaceae.Clostridium_innocuum_group	ZNG1A
305662	ENSG00000172785	rs28626566	6.23E-08	5.27E-09	0.221851167	0.222607316	1.500781368	-1.228196438	0.114324051	-0.07895752	0.245575799	0.182597566	0.092686696	0.064119741	4.64E-06	1.25E-07	0.952805104	0.99999132	Bacteria.Firmicutes.Clostridia.Clostridiales.Clostridiaceae_1	ZNG1A
305663	ENSG00000172785	rs28626566	8.28E-08	6.25E-10	0.690470872	0.434147224	1.341314157	-1.146661471	-0.032551295	0.045628447	0.222092014	0.158149569	0.081379025	0.057978351	4.28E-06	1.84E-08	0.997282517	0.999171204	Bacteria.Proteobacteria.Gammaproteobacteria.Enterobacteriales.Enterobacteriaceae	ZNG1A
305664	ENSG00000172785	rs28626566	1.41E-07	4.41E-07	0.559046716	0.616827102	1.344649291	-0.996878421	-0.058845813	-0.040076612	0.227740529	0.177578166	0.100199711	0.079712033	1.10E-05	7.61E-06	0.978575925	0.975114706	Bacteria.Firmicutes.Bacilli.Lactobacillales	ZNG1A
305665	ENSG00000172785	rs28626566	6.02E-08	1.01E-07	0.154394106	0.578616171	1.542667579	-1.127462773	-0.184686855	0.052049065	0.252079554	0.188239579	0.128168681	0.093242166	1.59E-05	3.59E-06	0.778495902	0.850359307	Bacteria.Firmicutes.Erysipelotrichia.Erysipelotrichales	ZNG1A
305666	ENSG00000172785	rs28626566	0.000740022	0.000101772	0.921954541	0.855987365	1.343669166	-1.046238433	-0.009932837	-0.012549745	0.379330104	0.252661324	0.100991533	0.068876317	0.059927367	0.004846501	0.998803525	0.997226571	Bacteria.Firmicutes.Clostridia.Clostridiales.Lachnospiraceae.Eubacterium_rectale_group	ZNG1A
305667	ENSG00000172785	rs28626566	4.05E-09	7.57E-11	0.170613179	0.074831268	1.255529583	-1.036826678	-0.110861451	0.105269207	0.184875457	0.133489019	0.080011221	0.058141853	1.33E-07	1.33E-09	0.998277807	0.999325446	Bacteria.Bacteroidetes.Bacteroidia.Bacteroidales.Porphyromonadaceae.Parabacteroides	ZNG1A
305668	ENSG00000172785	rs28626566	1.31E-09	9.98E-12	0.444208832	0.967154674	1.406056038	-1.139355976	0.071268977	-0.002628181	0.198911088	0.137894571	0.092581493	0.063580794	6.14E-08	2.00E-10	0.911615867	0.976023239	Bacteria.Firmicutes.Clostridia.Clostridiales.Ruminococcaceae.Ruminococcaceae_UCG_002	ZNG1A
305669	ENSG00000172785	rs28626566	0.000109937	7.56E-06	0.764118294	0.802840251	1.230133004	-1.040412729	-0.042187635	0.024307318	0.29868847	0.213779553	0.140000807	0.096959506	0.005230803	0.00024284	0.998891856	0.999590371	Bacteria.Firmicutes.Bacilli.Bacillales.Staphylococcaceae.Staphylococcus	ZNG1A
305670	ENSG00000172785	rs28626566	3.20E-06	7.09E-08	0.842824805	0.462188683	1.34977304	-1.172057302	0.030210012	-0.084274355	0.264836018	0.192821782	0.151751241	0.11394154	0.000106741	1.21E-06	0.999739884	0.895289225	Bacteria.Actinobacteria.Coriobacteriia.Coriobacteriales.Coriobacteriaceae	ZNG1A
305671	ENSG00000172803	rs11227332	0.374038284	0.004602633	0.231625188	0.302576878	-0.134106656	0.897279652	0.06462985	-0.115323842	0.149823703	0.305690054	0.053524849	0.110977114	0.338026188	0.013378675	0.997329664	0.92426646	Bacteria.Firmicutes.Negativicutes.Selenomonadales.Veillonellaceae.Megasphaera	SNX32
305672	ENSG00000172803	rs11227332	0.097052109	0.075123511	0.975532548	0.244374371	-0.271042955	0.720947866	-0.001727832	-0.157257914	0.16098809	0.398600807	0.056119376	0.133863257	0.23919609	0.093753396	0.997594253	0.968019235	Bacteria.Firmicutes.Erysipelotrichia.Erysipelotrichales.Erysipelotrichaceae.Faecalitalea	SNX32
305673	ENSG00000172803	rs11227332	0.135362798	0.002626439	0.408907667	0.360503912	-0.199123107	0.940051897	0.042227065	-0.106292669	0.131688999	0.3004399	0.050802969	0.115421615	0.18912447	0.006843601	0.828683058	0.991307536	Bacteria.Firmicutes.Clostridia.Clostridiales.Ruminococcaceae.Ruminococcus_2	SNX32
305674	ENSG00000172803	rs11227332	0.011038014	3.01E-08	0.757968616	0.259864651	-0.270679768	1.197848337	-0.015517626	0.095202485	0.103454195	0.190326667	0.050145729	0.083758297	0.018018335	1.97E-07	0.998525812	0.997174658	Bacteria.Proteobacteria.Deltaproteobacteria.Desulfovibrionales.Desulfovibrionaceae	SNX32
305675	ENSG00000172803	rs11227332	0.904043948	0.127103495	0.073390897	0.06314906	0.022612374	0.560847929	-0.076776316	0.1464466	0.186839277	0.36291323	0.042188872	0.077464095	0.678534407	0.174164367	0.872989658	0.734968954	Bacteria.Firmicutes.Clostridia.Clostridiales.Ruminococcaceae.Faecalibacterium	SNX32
305676	ENSG00000172803	rs11227332	0.008093046	2.92E-06	0.366268597	0.222915919	-0.330159535	1.37326435	-0.048252668	0.124271138	0.120840812	0.268169108	0.053034252	0.100986095	0.027082389	2.79E-05	0.872708277	0.927651732	Bacteria.Firmicutes.Clostridia.Clostridiales.Ruminococcaceae.Ruminococcaceae_UCG_003	SNX32
305677	ENSG00000172803	rs11227332	0.004027341	4.93E-06	0.082713574	0.697149673	-0.512395148	1.263408121	-0.103739974	0.031853049	0.171826986	0.253605441	0.058864975	0.081486492	0.032054773	9.73E-05	0.952951676	0.946234759	Bacteria.Proteobacteria.Gammaproteobacteria.Enterobacteriales.Enterobacteriaceae.Citrobacter	SNX32
305678	ENSG00000172803	rs11227332	0.131950833	0.001003943	0.86679544	0.967614263	-0.24737986	1.136951131	0.009256914	-0.004673055	0.162148217	0.329996924	0.054971431	0.114655483	0.242578852	0.006169141	0.998896274	0.99936681	Bacteria.Proteobacteria.Deltaproteobacteria.Desulfovibrionales.Desulfovibrionaceae.Desulfovibrio	SNX32
305679	ENSG00000172803	rs11227332	0.021996856	4.93E-08	0.673557435	0.553102057	-0.251066867	1.155527753	0.0207141	0.05049161	0.106985557	0.187285616	0.048948132	0.084686859	0.029010597	2.80E-07	0.594509684	0.968089827	Bacteria.Firmicutes.Clostridia.Clostridiales.Lachnospiraceae.Lachnospira	SNX32
305680	ENSG00000172803	rs11227332	0.447458844	0.071562224	0.959430842	0.517514315	-0.251156276	0.873937663	-0.003110241	0.058772713	0.328612888	0.477089878	0.060908256	0.090318076	0.856331274	0.297177495	0.999973618	0.989705988	Bacteria.Bacteroidetes.Bacteroidia.Bacteroidales.Bacteroidaceae.Bacteroides	SNX32
305681	ENSG00000172803	rs11227332	0.034754245	9.48E-08	0.728978599	0.514550575	-0.294237404	1.189166091	-0.016255165	0.042343273	0.136445834	0.198018043	0.046712744	0.064610974	0.074657982	2.53E-06	0.756393469	0.892285484	Bacteria.Firmicutes.Clostridia.Clostridiales.Lachnospiraceae.Lachnospiraceae_UCG_010	SNX32
305682	ENSG00000172803	rs11227332	0.201451092	1.50E-06	0.236505395	0.162926465	-0.171745594	1.042771798	-0.063638403	0.108577472	0.133085213	0.19685482	0.053262663	0.076934642	0.215365099	1.83E-05	0.864978292	0.997216401	Bacteria.Firmicutes.Clostridia.Clostridiales.Ruminococcaceae.Subdoligranulum	SNX32
305683	ENSG00000172803	rs11227332	0.511038231	7.89E-07	0.013951256	0.088338816	-0.081826416	1.027561265	0.124133892	-0.106152585	0.123818249	0.18806226	0.049125526	0.061352503	0.293139719	5.60E-06	0.858670885	0.979585985	Bacteria.Firmicutes.Erysipelotrichia.Erysipelotrichales.Erysipelotrichaceae.Erysipelatoclostridium	SNX32
305684	ENSG00000172803	rs11227332	0.06503667	3.11E-05	0.379037422	0.033622419	-0.218617472	0.927615803	0.046034398	-0.218540149	0.116484809	0.207115494	0.051974416	0.100683341	0.090486123	0.000139613	0.903164945	0.664081671	Bacteria.Proteobacteria.Gammaproteobacteria.Pseudomonadales.Pseudomonadaceae.Pseudomonas	SNX32
305685	ENSG00000172803	rs11227332	0.009437596	3.38E-05	0.272596344	0.624076815	-0.37405809	1.250465794	-0.048715573	0.045941391	0.139821935	0.280688487	0.044027452	0.093295862	0.047955949	0.000310041	0.791123226	0.958541507	Bacteria.Bacteroidetes.Bacteroidia.Bacteroidales.Prevotellaceae.Prevotella_9	SNX32
305686	ENSG00000172803	rs11227332	0.07415694	0.000289485	0.32304564	0.304643853	-0.540709772	1.515622033	0.070904732	-0.104725775	0.297931863	0.395559315	0.071204619	0.101213771	0.564807551	0.024089163	0.999330493	0.996754281	Bacteria.Proteobacteria	SNX32
305687	ENSG00000172803	rs11227332	0.047514323	0.006512063	0.670825927	0.873959178	-0.317945415	1.088663767	-0.025814442	-0.024526167	0.157402724	0.387222817	0.060462307	0.154002415	0.170657883	0.020136744	0.998832683	0.995738724	Bacteria.Firmicutes.Clostridia.Clostridiales.Ruminococcaceae.Eubacterium_coprostanoligenes_group	SNX32
305688	ENSG00000172803	rs11227332	0.005053146	5.67E-07	0.225363125	0.145187061	-0.362588655	1.399084895	-0.063283296	0.152998174	0.124932847	0.252126918	0.051701217	0.103766115	0.024915433	7.95E-06	0.469795348	0.83226838	Bacteria.Firmicutes.Clostridia.Clostridiales.Christensenellaceae.Christensenellaceae_R_7_group	SNX32
305689	ENSG00000172803	rs11227332	0.007548077	2.40E-08	0.421040982	0.2011419	-0.299609725	1.210383157	0.05641068	-0.192722808	0.108642091	0.19059799	0.069664707	0.149236673	0.014608096	2.19E-07	0.737975128	0.902183543	Bacteria.Actinobacteria.Actinobacteria	SNX32
305690	ENSG00000172803	rs11227332	0.155034239	0.001335054	0.849430563	0.885211049	-0.24273683	1.107910541	0.011685654	-0.017767588	0.168719857	0.330386179	0.061308812	0.122590452	0.275738231	0.007927287	0.96834324	0.997513341	Bacteria.Firmicutes.Clostridia.Clostridiales.Lachnospiraceae.Eubacterium_xylanophilum_group	SNX32
305691	ENSG00000172803	rs11227332	0.004575049	3.90E-09	0.273996318	0.023133307	-0.301516581	1.334163374	0.060044897	-0.214461777	0.102648297	0.196184276	0.054426596	0.092191319	0.01414655	4.24E-08	0.977260763	0.740424326	Bacteria.Firmicutes.Negativicutes.Selenomonadales.Veillonellaceae.Veillonella	SNX32
305692	ENSG00000172803	rs11227332	0.909475397	0.779918979	0.315478145	0.085951509	0.035833388	-0.228528469	-0.065706538	0.279340959	0.3139311	0.81446809	0.064952794	0.160206488	0.929999771	0.753579213	0.999135888	0.954809854	Bacteria.Firmicutes.Clostridia.Clostridiales.Ruminococcaceae	SNX32
305693	ENSG00000172803	rs11227332	0.096050023	2.52E-05	0.479742325	0.865443155	-0.214623624	1.127597173	-0.034122121	0.016254765	0.127086474	0.248557511	0.048004283	0.095548096	0.128203946	0.000145287	0.685952294	0.974621017	Bacteria.Firmicutes.Clostridia.Clostridiales.Lachnospiraceae.Lachnoclostridium	SNX32
305694	ENSG00000172803	rs11227332	0.004511426	8.75E-08	0.087873823	0.300949204	-0.301612779	1.201777652	-0.064082359	0.068957261	0.102509148	0.199443973	0.036981999	0.066133269	0.010397351	5.73E-07	0.580175331	0.985377765	Bacteria.Proteobacteria.Betaproteobacteria.Burkholderiales.Alcaligenaceae.Sutterella	SNX32
305695	ENSG00000172803	rs11227332	0.023669055	2.56E-08	0.090918395	0.039061392	-0.235713676	1.150761134	-0.0810828	0.160479431	0.101735426	0.181674546	0.047250052	0.076197155	0.027770397	1.81E-07	0.888487289	0.684138085	Bacteria.Bacteroidetes.Bacteroidia.Bacteroidales.Rikenellaceae.Alistipes	SNX32
305696	ENSG00000172803	rs11227332	0.704207568	0.585301349	0.707933385	0.210799937	-0.137645444	0.358598509	-0.024323049	0.1522098	0.360968565	0.653908952	0.064640639	0.120434034	0.960563694	0.649569725	0.997675757	0.924386311	Bacteria.Bacteroidetes	SNX32
305697	ENSG00000172803	rs11227332	0.026067603	7.90E-06	0.928306246	0.202645469	-0.252060714	1.015065844	-0.003849968	0.080576372	0.110684893	0.209082416	0.042623218	0.062606047	0.042251506	3.55E-05	0.820734685	0.802301482	Bacteria.Firmicutes.Clostridia.Clostridiales.Lachnospiraceae.Roseburia	SNX32
305698	ENSG00000172803	rs11227332	0.006855451	1.55E-05	0.19057067	0.276371164	-0.413779388	1.352736024	0.098637596	-0.11008946	0.14815677	0.28960361	0.074573021	0.100288051	0.038300218	0.000231883	0.784333803	0.782483738	Bacteria.Firmicutes.Erysipelotrichia.Erysipelotrichales	SNX32
305699	ENSG00000172803	rs11227332	0.311168518	0.000169918	0.327412478	0.114223886	-0.159317051	0.921860122	0.060013325	-0.152792409	0.156082134	0.23099907	0.0608177	0.095434945	0.308689905	0.001191578	0.729470572	0.996502544	Bacteria.Firmicutes.Clostridia.Clostridiales.Family_XI	SNX32
305700	ENSG00000172803	rs11227332	0.050907672	2.48E-06	0.569125909	0.107632127	-0.238738456	1.027478396	0.033543104	-0.182281309	0.120026339	0.198960134	0.058616064	0.111729815	0.073750062	1.80E-05	0.991744893	0.856262504	Bacteria.Firmicutes.Bacilli.Lactobacillales.Carnobacteriaceae	SNX32
305701	ENSG00000172803	rs11227332	0.016050328	4.50E-08	0.074764519	0.019021363	-0.24519036	1.110147757	0.079824275	-0.182524496	0.09917447	0.179268092	0.04407784	0.075888643	0.023669978	3.07E-07	0.740418984	0.59942415	Bacteria.Fusobacteria.Fusobacteriia.Fusobacteriales.Fusobacteriaceae.Fusobacterium	SNX32
305702	ENSG00000172803	rs11227332	0.706254632	0.5871169	0.705713785	0.209698177	-0.13662364	0.356797254	-0.024514338	0.152569662	0.360911722	0.653793351	0.064633323	0.120423916	0.960925569	0.652374265	0.997187614	0.921529413	Bacteria.Bacteroidetes.Bacteroidia.Bacteroidales	SNX32
305703	ENSG00000172803	rs11227332	0.472893697	0.571747121	0.854471763	0.674000923	-0.351569067	0.656130689	0.014854333	0.074997568	0.486948534	1.154422536	0.080665811	0.177478051	0.999435429	0.981350652	0.999968393	0.999515331	Bacteria.Firmicutes	SNX32
305704	ENSG00000172803	rs11227332	0.00947403	1.52E-06	0.282292756	0.302193117	-0.374518647	1.328574858	-0.058805834	0.099582925	0.140069336	0.250993836	0.054240218	0.095752833	0.047693757	2.15E-05	0.996596763	0.999791394	Bacteria.Firmicutes.Clostridia.Clostridiales.Ruminococcaceae.Ruminococcaceae_UCG_005	SNX32
305705	ENSG00000172803	rs11227332	0.082209577	0.001079462	0.977126261	0.990021838	-0.271666558	1.151000295	-0.001664767	0.001622629	0.153892219	0.336345749	0.057839596	0.129248884	0.199522919	0.005718293	0.984836208	0.998600531	Bacteria.Firmicutes.Clostridia.Clostridiales.Ruminococcaceae.Ruminiclostridium_6	SNX32
305706	ENSG00000172803	rs11227332	0.008747982	3.23E-08	0.530565013	0.185755103	-0.275109051	1.233923398	-0.030387147	0.110900092	0.101762195	0.196618218	0.048193782	0.082922498	0.016570104	2.44E-07	0.995339941	0.95316496	Bacteria.Proteobacteria.Deltaproteobacteria.Desulfovibrionales.Desulfovibrionaceae.Bilophila	SNX32
305707	ENSG00000172803	rs11227332	0.086890071	1.38E-06	0.274055965	0.222547736	-0.202540273	1.053417995	-0.069829938	0.117932714	0.116515133	0.19808273	0.063304009	0.095758198	0.077344609	8.00E-06	0.920183094	0.879545817	Bacteria.Firmicutes.Clostridia.Clostridiales.Lachnospiraceae.Fusicatenibacter	SNX32
305708	ENSG00000172803	rs11227332	0.01063744	1.04E-08	0.784968946	0.08455887	-0.26738212	1.287692872	0.012750589	-0.160163626	0.101651615	0.196362328	0.046538428	0.091438267	0.017833562	1.06E-07	0.920570146	0.989428248	Bacteria.Proteobacteria.Gammaproteobacteria.Pasteurellales.Pasteurellaceae.Haemophilus	SNX32
305709	ENSG00000172803	rs11227332	0.119237562	0.000275216	0.804007285	0.798368048	-0.239984574	1.09145412	0.013280956	-0.027252791	0.152004842	0.283727546	0.053298649	0.106245009	0.227904975	0.001578734	0.999985325	0.999758873	Bacteria.Firmicutes.Clostridia.Clostridiales.Ruminococcaceae.Ruminococcaceae_UCG_014	SNX32
305710	ENSG00000172803	rs11227332	0.002278763	6.03E-08	0.076418925	0.100130636	-0.426572031	1.386531245	-0.097197782	0.168505925	0.134277505	0.226586726	0.053983288	0.10102393	0.016418083	1.54E-06	0.56451379	0.822274577	Bacteria.Bacteroidetes.Bacteroidia.Bacteroidales.Porphyromonadaceae.Odoribacter	SNX32
305711	ENSG00000172803	rs11227332	0.034193242	1.80E-05	0.865183233	0.909574738	-0.282161451	1.163991122	0.009004886	-0.008415414	0.130425442	0.251350841	0.052829097	0.073807568	0.075366546	0.000132441	0.661279646	0.974591286	Bacteria.Firmicutes.Clostridia.Clostridiales.Lachnospiraceae.Anaerostipes	SNX32
305712	ENSG00000172803	rs11227332	0.027287994	9.77E-07	0.598401288	0.071064547	-0.320601514	1.559242747	0.029025261	-0.218589144	0.141963658	0.288301502	0.054837195	0.11911465	0.092495821	1.91E-05	0.848206223	0.813241571	Bacteria.Firmicutes.Negativicutes.Selenomonadales.Veillonellaceae	SNX32
305713	ENSG00000172803	rs11227332	0.558756836	0.20560879	0.913346822	0.944553467	-0.22733133	1.093092139	-0.008170819	0.010170892	0.386802351	0.854959799	0.074795338	0.145678777	0.954184916	0.637164506	0.999826541	0.999832315	Bacteria.Firmicutes.Clostridia.Clostridiales.Lachnospiraceae	SNX32
305714	ENSG00000172803	rs11227332	0.034788631	5.14E-06	0.956132273	0.828793652	-0.263754122	1.17984236	0.004282974	0.03895085	0.122333902	0.237371262	0.07756146	0.179396469	0.07548279	3.76E-05	0.999005033	0.94079292	Bacteria.Actinobacteria.Coriobacteriia.Coriobacteriales	SNX32
305715	ENSG00000172803	rs11227332	0.034836486	0.003515511	0.532294901	0.126943092	-0.237793442	0.834874153	0.023183714	-0.14600885	0.110322957	0.275608014	0.03692493	0.094438753	0.045592444	0.003798169	0.955858825	0.932392372	Bacteria.Firmicutes.Clostridia.Clostridiales.Lachnospiraceae.Tyzzerella	SNX32
305716	ENSG00000172803	rs11227332	0.001742596	5.61E-08	0.068165304	0.02728484	-0.389024008	1.525931075	0.115997859	-0.320096164	0.11910986	0.248617798	0.06254022	0.141736876	0.014258644	1.06E-06	0.981698993	0.945622854	Bacteria.Firmicutes.Bacilli.Lactobacillales.Streptococcaceae	SNX32
305717	ENSG00000172803	rs11227332	0.009168725	1.15E-07	0.501553436	0.15813025	-0.310228461	1.327995665	-0.030347738	0.117196645	0.115497819	0.222920827	0.04490517	0.08208072	0.023038837	1.27E-06	0.722862938	0.970562572	Bacteria.Firmicutes.Negativicutes.Selenomonadales.Acidaminococcaceae.Phascolarctobacterium	SNX32
305718	ENSG00000172803	rs11227332	0.015177028	3.45E-08	0.652737478	0.278486663	-0.261856431	1.245289608	0.018926002	0.077961988	0.104986921	0.198957035	0.041866997	0.071337206	0.024552919	2.85E-07	0.919452611	0.832232238	Bacteria.Proteobacteria.Betaproteobacteria.Burkholderiales.Alcaligenaceae.Parasutterella	SNX32
305719	ENSG00000172803	rs11227332	0.048800493	0.007569532	0.480313606	0.763767826	-0.378580111	1.047842869	-0.050388016	-0.043728031	0.188533945	0.380103601	0.070980394	0.144890625	0.240309755	0.040732289	0.816954328	0.937023107	Bacteria.Firmicutes.Clostridia.Clostridiales.Ruminococcaceae.Anaerotruncus	SNX32
305720	ENSG00000172803	rs11227332	0.002001324	6.41E-08	0.079627514	0.029795315	-0.379525685	1.517204648	0.111286585	-0.315683481	0.117858019	0.248561378	0.062494518	0.142094426	0.014937106	1.13E-06	0.976314705	0.946394015	Bacteria.Firmicutes.Bacilli.Lactobacillales.Streptococcaceae.Streptococcus	SNX32
305721	ENSG00000172803	rs11227332	0.003343054	3.56E-05	0.129970937	0.777898412	-0.36605812	1.158639675	-0.084873654	0.030019954	0.120154933	0.260898267	0.055341229	0.105990341	0.014331496	0.000155233	0.708940198	0.983121182	Bacteria.Firmicutes.Clostridia.Clostridiales.Lachnospiraceae.Eubacterium_eligens_group	SNX32
305722	ENSG00000172803	rs11227332	0.040556582	5.53E-06	0.479375222	0.146511884	-0.228792062	1.014348021	-0.038749371	0.128988718	0.109482351	0.204883363	0.054468367	0.087775279	0.044129049	2.08E-05	0.997117901	0.9453081	Bacteria.Firmicutes.Clostridia.Clostridiales.Lachnospiraceae.Eubacterium_hallii_group	SNX32
305723	ENSG00000172803	rs11227332	0.275256191	0.00136928	0.33232977	0.197878578	-0.162269406	0.896213904	0.052180104	-0.116476168	0.147476334	0.267914907	0.053423898	0.089533641	0.281426223	0.004175278	0.999858829	0.929555963	Bacteria.Proteobacteria.Betaproteobacteria.Neisseriales.Neisseriaceae.Eikenella	SNX32
305724	ENSG00000172803	rs11227332	0.123400846	6.95E-05	0.603849137	0.461832526	-0.220641375	1.032331148	0.041231475	-0.102246356	0.141354269	0.242846072	0.079075973	0.138129872	0.195588558	0.000517758	0.998820086	0.961415255	Bacteria.Firmicutes.Clostridia.Clostridiales.Family_XIII	SNX32
305725	ENSG00000172803	rs11227332	0.015772353	2.72E-06	0.94251185	0.392976391	-0.257453283	1.061338444	-0.003926874	0.06209806	0.103847177	0.206496038	0.054244205	0.072211103	0.022099482	1.03E-05	0.792705457	0.950422487	Bacteria.Firmicutes.Clostridia.Clostridiales.Lachnospiraceae.Dorea	SNX32
305726	ENSG00000172803	rs11227332	0.004419122	0.002701758	0.120116158	0.988882958	-0.438547329	1.096387865	-0.098840319	-0.001878259	0.148682132	0.351481504	0.062756552	0.134283189	0.052131105	0.01202939	0.948905015	0.969173721	Bacteria.Firmicutes.Clostridia.Clostridiales.Ruminococcaceae.Ruminococcaceae_NK4A214_group	SNX32
305727	ENSG00000172803	rs11227332	0.008490013	3.41E-07	0.494238311	0.750624046	-0.284800976	1.120579168	-0.028681912	-0.030762916	0.104917391	0.197274457	0.041721539	0.096385295	0.014968753	2.03E-06	0.968802863	0.997181136	Bacteria.Bacteroidetes.Bacteroidia.Bacteroidales.Prevotellaceae	SNX32
305728	ENSG00000172803	rs11227332	0.022888797	1.17E-06	0.528850994	0.160273202	-0.246770884	1.050927934	-0.028490765	0.119333335	0.105883186	0.195983279	0.044997773	0.084014463	0.032788573	4.90E-06	0.989651309	0.97562022	Bacteria.Bacteroidetes.Bacteroidia.Bacteroidales.Porphyromonadaceae	SNX32
305729	ENSG00000172803	rs11227332	0.009200675	5.56E-08	0.256813195	0.418891319	-0.269326879	1.120250802	-0.042174344	-0.064828484	0.100318529	0.182465737	0.036865218	0.079689076	0.016121356	3.51E-07	0.687786151	0.830159197	Bacteria.Firmicutes.Negativicutes.Selenomonadales.Veillonellaceae.Dialister	SNX32
305730	ENSG00000172803	rs11227332	0.011749954	0.006407553	0.288380117	0.57582655	-0.375055308	0.954465162	-0.066982085	-0.076193679	0.144657315	0.33878579	0.062574349	0.135496775	0.078389377	0.017376361	0.99991226	0.988194298	Bacteria.Actinobacteria.Coriobacteriia.Coriobacteriales.Coriobacteriaceae.Collinsella	SNX32
305731	ENSG00000172803	rs11227332	0.021626473	3.16E-08	0.703066787	0.211722075	-0.283256387	1.219147518	0.014338066	-0.075347174	0.120349745	0.194084312	0.037449101	0.059739465	0.05170162	5.44E-07	0.997282517	0.999171204	Bacteria.Proteobacteria.Gammaproteobacteria.Enterobacteriales.Enterobacteriaceae	SNX32
305732	ENSG00000172803	rs11227332	0.122724218	0.000679687	0.810707043	0.906249069	-0.2425969	1.194075079	-0.012483113	-0.009978663	0.155134521	0.334571946	0.051906918	0.084399562	0.252700551	0.004154505	0.9994853	0.999502343	Bacteria.Firmicutes.Clostridia.Clostridiales.Lachnospiraceae.Ruminococcus_gnavus_group	SNX32
305733	ENSG00000172803	rs11227332	0.583626959	0.008310627	0.208075397	0.153748028	-0.094583879	0.803181445	0.081276107	-0.182456287	0.171706251	0.295025841	0.063920528	0.126419092	0.50825576	0.024419453	0.997947728	0.9977362	Bacteria.Actinobacteria.Actinobacteria.Micrococcales	SNX32
305734	ENSG00000172803	rs11227332	0.173091652	5.86E-05	0.269726461	0.909901888	-0.181090421	1.160046582	-0.068443192	0.010384639	0.131465943	0.269797359	0.061483812	0.091410864	0.182109335	0.000403686	0.890411299	0.944103394	Bacteria.Firmicutes.Clostridia.Clostridiales.Lachnospiraceae.Blautia	SNX32
305735	ENSG00000172803	rs11227332	0.521068828	0.000155754	0.098871773	0.292759402	-0.093642759	0.969442764	0.074732412	-0.074507139	0.145137668	0.2413685	0.044634273	0.070244497	0.386584596	0.000892563	0.86527713	0.998607976	Bacteria.Firmicutes.Clostridia.Clostridiales.Lachnospiraceae.Tyzzerella_4	SNX32
305736	ENSG00000172803	rs11227332	0.023608046	1.31E-06	0.304563451	0.071941922	-0.242504372	1.030902682	0.06464996	-0.222718645	0.104618732	0.193317022	0.062471436	0.121750766	0.033050748	6.67E-06	0.88760533	0.997132292	Bacteria.Firmicutes.Bacilli.Bacillales	SNX32
305737	ENSG00000172803	rs11227332	0.01714174	4.20E-08	0.644159792	0.251047113	-0.288726876	1.178094727	0.017026168	-0.071680194	0.11801917	0.189709975	0.036690089	0.061892845	0.038274267	4.97E-07	0.999492402	0.999741582	Bacteria.Proteobacteria.Gammaproteobacteria.Enterobacteriales.Enterobacteriaceae.Escherichia_Shigella	SNX32
305738	ENSG00000172803	rs11227332	0.014345564	3.56E-08	0.082908559	0.018504186	-0.24902171	1.119231589	0.07757981	-0.18379774	0.098972009	0.179036965	0.044049546	0.076070754	0.0216433	2.49E-07	0.734241148	0.611660714	Bacteria.Fusobacteria.Fusobacteriia.Fusobacteriales	SNX32
305739	ENSG00000172803	rs11227332	0.054681201	2.65E-06	0.548408162	0.10393445	-0.236032223	1.02518479	0.034491334	-0.183077051	0.120627805	0.199204879	0.05717105	0.111010464	0.074407753	2.03E-05	0.952108851	0.823043084	Bacteria.Firmicutes.Bacilli.Lactobacillales.Carnobacteriaceae.Granulicatella	SNX32
305740	ENSG00000172803	rs11227332	0.016844768	1.77E-07	0.810165708	0.066899838	-0.272547075	1.082765126	-0.010306697	0.124699865	0.111092688	0.18515899	0.042732376	0.066914396	0.031823126	1.91E-06	0.82190917	0.849088893	Bacteria.Proteobacteria.Betaproteobacteria.Burkholderiales.Alcaligenaceae	SNX32
305741	ENSG00000172803	rs11227332	0.615534962	0.695451438	0.925050279	0.528027279	-0.222286317	0.441715888	-0.007061326	0.111235839	0.440505778	1.123359945	0.074770615	0.175332089	0.997454612	0.874868214	0.997650199	0.999159905	Bacteria.Firmicutes.Clostridia.Clostridiales	SNX32
305742	ENSG00000172803	rs11227332	0.027353589	3.73E-07	0.526178559	0.27177452	-0.345392513	1.259306105	-0.034704973	0.084811927	0.153008766	0.222616828	0.054457663	0.076517589	0.0562626	4.93E-06	0.982891669	0.998439902	Bacteria.Verrucomicrobia.Verrucomicrobiae.Verrucomicrobiales.Verrucomicrobiaceae.Akkermansia	SNX32
305743	ENSG00000172803	rs11227332	0.005152507	5.78E-07	0.230316098	0.147001555	-0.361239421	1.397711512	-0.062542011	0.152288042	0.124764944	0.252087729	0.051648962	0.103757928	0.02504472	7.95E-06	0.470968605	0.833146194	Bacteria.Firmicutes.Clostridia.Clostridiales.Christensenellaceae	SNX32
305744	ENSG00000172803	rs11227332	0.026693374	7.15E-08	0.828632777	0.574139902	-0.278640434	1.168396986	-0.015973942	0.062758017	0.122885991	0.192282366	0.073501225	0.11111139	0.054648363	7.99E-07	0.999672451	0.998587032	Bacteria.Firmicutes.Clostridia.Clostridiales.Ruminococcaceae.Butyricicoccus	SNX32
305745	ENSG00000172803	rs11227332	0.027167208	1.82E-06	0.793681503	0.349759177	-0.251026177	1.068866896	0.015770108	-0.08922617	0.111064851	0.203740606	0.060051366	0.094735471	0.039832784	8.48E-06	0.998043854	0.980697127	Bacteria.Firmicutes.Clostridia.Clostridiales.Ruminococcaceaencultured	SNX32
305746	ENSG00000172803	rs11227332	0.012592371	2.71E-07	0.880496622	0.665344005	-0.27137713	1.18679445	-0.008556275	0.052569558	0.105746692	0.206805742	0.056689524	0.120980748	0.022272608	1.60E-06	0.958613924	0.998755611	Bacteria.Actinobacteria.Actinobacteria.Bifidobacteriales.Bifidobacteriaceae	SNX32
305747	ENSG00000172803	rs11227332	0.048827884	4.06E-06	0.174291099	0.022351233	-0.214627787	0.9752701	0.072767464	-0.242571593	0.106898598	0.193758852	0.052976488	0.103651787	0.050161245	1.40E-05	0.953999258	0.727715164	Bacteria.Proteobacteria.Gammaproteobacteria.Pseudomonadales	SNX32
305748	ENSG00000172803	rs11227332	0.011238607	4.57E-08	0.619968509	0.545024992	-0.268740014	1.154022495	0.032884647	-0.057768633	0.102981114	0.186466476	0.065996308	0.094947597	0.018590742	3.56E-07	0.999670759	0.996530704	Bacteria.Firmicutes.Clostridia.Clostridiales.Ruminococcaceae.Flavonifractor	SNX32
305749	ENSG00000172803	rs11227332	0.009800927	6.18E-07	0.412830607	0.374970116	-0.32228903	1.277930338	0.060102422	-0.174661054	0.12110961	0.23121551	0.072920642	0.195514362	0.027100227	5.11E-06	0.770349041	0.935966515	Bacteria.Actinobacteria	SNX32
305750	ENSG00000172803	rs11227332	0.400370368	2.55E-05	0.321911766	0.611669956	-0.13928923	1.064833772	0.060003005	-0.043897492	0.164543965	0.234855647	0.060114681	0.086047127	0.369828129	0.000401624	0.999878354	0.992911257	Bacteria.Bacteroidetes.Bacteroidia.Bacteroidales.Porphyromonadaceae.Barnesiella	SNX32
305751	ENSG00000172803	rs11227332	0.018595173	3.41E-07	0.894089762	0.030772229	-0.263203305	1.057085783	-0.006879822	0.199503137	0.109023418	0.186099987	0.051475175	0.090351267	0.028794653	2.33E-06	0.999694213	0.709432506	Bacteria.Firmicutes.Clostridia.Clostridiales.Lachnospiraceaencultured	SNX32
305752	ENSG00000172803	rs11227332	0.006897737	1.56E-05	0.192186498	0.277874689	-0.412836915	1.351551786	0.098437053	-0.109794284	0.147937593	0.2894756	0.074696341	0.100335554	0.038269317	0.000230357	0.780364112	0.781312136	Bacteria.Firmicutes.Erysipelotrichia.Erysipelotrichales.Erysipelotrichaceae	SNX32
305753	ENSG00000172803	rs11227332	0.027142449	4.27E-07	0.38109971	0.054399808	-0.375310859	1.555903709	0.041526721	-0.167342569	0.166025983	0.276744564	0.047089693	0.085420531	0.147162344	1.88E-05	0.996566686	0.983084471	Bacteria.Proteobacteria.Gammaproteobacteria	SNX32
305754	ENSG00000172803	rs11227332	0.141094664	0.000118371	0.702374154	0.964354152	-0.225013768	1.141220249	0.025924724	-0.005900812	0.151028973	0.278556336	0.067546261	0.131529965	0.233222568	0.000926795	0.857561704	0.994954174	Bacteria.Firmicutes.Clostridia.Clostridiales.Lachnospiraceae.Lachnospiraceae_ND3007_group	SNX32
305755	ENSG00000172803	rs11227332	0.001012631	0.000891065	0.032684815	0.51990317	-0.488491749	1.301805645	-0.135462815	0.098079327	0.141897009	0.373716565	0.062065125	0.15158832	0.016351927	0.005402184	0.581878416	0.882423848	Bacteria.Firmicutes.Clostridia.Clostridiales.Ruminococcaceae.Ruminiclostridium_9	SNX32
305756	ENSG00000172803	rs11227332	0.010818947	8.28E-08	0.56640314	0.258118564	-0.268466397	1.124919346	-0.030210053	0.107766134	0.102312063	0.186261739	0.052420765	0.094461312	0.016352071	5.11E-07	0.987817466	0.997201293	Bacteria.Firmicutes.Clostridia.Clostridiales.Lachnospiraceae.Coprococcus_1	SNX32
305757	ENSG00000172803	rs11227332	0.770982006	0.021868079	0.032671177	0.067412317	-0.041664	0.719694128	-0.132890458	0.216608011	0.142534496	0.306368281	0.060881607	0.116456409	0.472143654	0.036626383	0.99759175	0.986746924	Bacteria.Firmicutes.Clostridia.Clostridiales.Lachnospiraceae.Lachnospiraceae_UCG_008	SNX32
305758	ENSG00000172803	rs11227332	0.765860133	0.038167245	0.303833077	0.575763022	-0.06586754	0.93425574	-0.060693737	0.060614117	0.220259985	0.441489553	0.058559289	0.107773343	0.830250563	0.121683321	0.998803525	0.997226571	Bacteria.Firmicutes.Clostridia.Clostridiales.Lachnospiraceae.Eubacterium_rectale_group	SNX32
305759	ENSG00000172803	rs11227332	0.535873264	8.09E-05	0.142505238	0.067772025	-0.097136401	0.91922338	0.089466674	-0.15173252	0.15607401	0.218478429	0.060266497	0.081686749	0.401603806	0.000585896	0.7770984	0.921310068	Bacteria.Firmicutes.Erysipelotrichia.Erysipelotrichales.Erysipelotrichaceae.Clostridium_innocuum_group	SNX32
305760	ENSG00000172803	rs11227332	0.003770741	1.14E-06	0.125107655	0.042493975	-0.421676461	1.658616363	0.100108986	-0.304201145	0.140327594	0.309024347	0.064431908	0.147003795	0.03440852	2.86E-05	0.933709887	0.923401405	Bacteria.Firmicutes.Bacilli	SNX32
305761	ENSG00000172803	rs11227332	0.077973217	0.000158898	0.787560791	0.853433748	-0.24483054	1.199655549	0.01424978	0.019841006	0.136711738	0.299124914	0.052661131	0.106973798	0.132406315	0.000992714	0.761446319	0.998431627	Bacteria.Firmicutes.Clostridia.Clostridiales.Ruminococcaceae.Ruminococcus_1	SNX32
305762	ENSG00000172803	rs11227332	0.127232169	0.000185405	0.982403381	0.374870062	-0.268234134	1.438034701	0.001661396	0.125445972	0.173628634	0.362689186	0.075037399	0.140393748	0.289351765	0.002066709	0.999697332	0.882318696	Bacteria.Firmicutes.Clostridia.Clostridiales.Ruminococcaceae.Ruminococcaceae_UCG_013	SNX32
305763	ENSG00000172803	rs11227332	0.012974093	3.04E-07	0.686286727	0.177485343	-0.312455553	1.089084397	0.019319316	0.09609664	0.122299184	0.190745868	0.047618309	0.070487217	0.033279741	4.13E-06	0.762894081	0.970296561	Bacteria.Proteobacteria.Betaproteobacteria.Burkholderiales	SNX32
305764	ENSG00000172803	rs11227332	0.18596285	0.001093014	0.97393441	0.504624955	-0.27227649	1.391221466	0.002411251	-0.102481992	0.203684726	0.407020336	0.073513246	0.152739925	0.420243272	0.015232496	0.948824886	0.890709939	Bacteria.Firmicutes.Negativicutes.Selenomonadales	SNX32
305765	ENSG00000172803	rs11227332	0.010448752	3.74E-08	0.702867633	0.378978673	-0.271136019	1.16356964	-0.01550487	0.064339131	0.102815284	0.186497606	0.040468108	0.072632082	0.017703409	2.18E-07	0.806781183	0.903004347	Bacteria.Firmicutes.Clostridia.Clostridiales.Lachnospiraceae.Lachnospiraceae_NK4A136_group	SNX32
305766	ENSG00000172803	rs11227332	0.010109647	3.00E-08	0.976752558	0.326736035	-0.27524464	1.199209179	-0.001496318	0.083200851	0.103884919	0.190515578	0.051151164	0.084197318	0.017172559	2.10E-07	0.997649856	0.996621608	Bacteria.Proteobacteria.Deltaproteobacteria	SNX32
305767	ENSG00000172803	rs11227332	0.03634314	4.84E-07	0.669321628	0.339330619	-0.31956608	1.232931067	-0.023382515	0.073662989	0.1495206	0.220556077	0.054501165	0.076527394	0.06820919	5.51E-06	0.959597159	0.99789802	Bacteria.Verrucomicrobia	SNX32
305768	ENSG00000172803	rs11227332	0.010827052	4.86E-08	0.937801821	0.461514939	-0.26893365	1.197139051	0.003434848	0.064060937	0.102501175	0.193911519	0.043847902	0.086481626	0.016224871	3.39E-07	0.998277807	0.999325446	Bacteria.Bacteroidetes.Bacteroidia.Bacteroidales.Porphyromonadaceae.Parabacteroides	SNX32
305769	ENSG00000172803	rs11227332	0.010773863	5.56E-08	0.766516651	0.62870495	-0.269374954	1.179506746	-0.019408579	-0.066276228	0.102596689	0.192116387	0.06509008	0.136411978	0.017319704	3.35E-07	0.999276643	0.988728768	Bacteria.Firmicutes.Clostridia.Clostridiales.Ruminococcaceae.Ruminiclostridium_5	SNX32
305770	ENSG00000172803	rs11227332	0.037439169	1.54E-05	0.923154179	0.927145408	-0.262046503	1.133840603	0.007388597	-0.015807949	0.123346799	0.242582167	0.076299692	0.172214402	0.078118223	9.81E-05	0.999739884	0.911963834	Bacteria.Actinobacteria.Coriobacteriia.Coriobacteriales.Coriobacteriaceae	SNX32
305771	ENSG00000172803	rs11227332	0.111041852	0.000112857	0.045589796	0.128184682	-0.176183949	0.965340569	0.101037417	-0.141449337	0.10905703	0.234829469	0.049568826	0.091793874	0.106367783	0.000211249	0.256433935	0.813598309	Bacteria.Firmicutes.Clostridia.Clostridiales.Peptostreptococcaceae.Intestinibacter	SNX32
305772	ENSG00000172803	rs11227332	0.109279152	0.000120065	0.401527586	0.279167749	-0.204157616	0.981043183	0.034556684	-0.08784137	0.125735716	0.23970184	0.040923185	0.080492093	0.144022895	0.00048725	0.975699737	0.99999132	Bacteria.Firmicutes.Clostridia.Clostridiales.Clostridiaceae_1	SNX32
305773	ENSG00000172803	rs11227332	0.007725008	2.60E-07	0.374973197	0.726636288	-0.290303195	1.164009497	-0.043361303	0.028448104	0.105592366	0.202462991	0.048538654	0.081021777	0.014843998	1.49E-06	0.99935717	0.960853802	Bacteria.Firmicutes.Erysipelotrichia.Erysipelotrichales.Erysipelotrichaceae.Erysipelotrichaceae_UCG_003	SNX32
305774	ENSG00000172803	rs11227332	0.011217983	1.74E-08	0.802169164	0.114354729	-0.267397334	1.290412781	0.011719043	-0.149212105	0.102439289	0.200699624	0.046584116	0.093233006	0.017790004	1.70E-07	0.939292165	0.987424055	Bacteria.Proteobacteria.Gammaproteobacteria.Pasteurellales.Pasteurellaceae	SNX32
305775	ENSG00000172803	rs11227332	0.02385682	2.60E-08	0.093954579	0.040062226	-0.235607318	1.150531464	-0.08010807	0.159529354	0.101831447	0.181767141	0.047128667	0.076143747	0.027713673	1.81E-07	0.882590235	0.694631054	Bacteria.Bacteroidetes.Bacteroidia.Bacteroidales.Rikenellaceae	SNX32
305776	ENSG00000172803	rs11227332	0.065656458	7.70E-05	0.405800302	0.12707521	-0.221793706	0.948396997	0.044451564	-0.164453799	0.11845689	0.224669267	0.053124225	0.106406631	0.082772578	0.000296793	0.979221309	0.998719086	Bacteria.Firmicutes.Bacilli.Bacillales.Family_XI.Gemella	SNX32
305777	ENSG00000172803	rs11227332	0.010626678	3.55E-07	0.445862815	0.378064181	-0.347550344	1.10970234	0.039173938	0.062399811	0.132110295	0.19573155	0.05107472	0.070307003	0.036155323	5.77E-06	0.765125291	0.978350333	Bacteria.Proteobacteria.Betaproteobacteria	SNX32
305778	ENSG00000172803	rs11227332	0.134002847	0.000331827	0.343257914	0.311217931	-0.193519864	0.968880813	0.039385053	-0.089585061	0.12752993	0.255624275	0.041253107	0.08777508	0.175540511	0.001241396	0.99714486	0.996602117	Bacteria.Firmicutes.Clostridia.Clostridiales.Clostridiaceae_1.Clostridium_sensu_stricto_1	SNX32
305779	ENSG00000172803	rs11227332	0.014309185	3.56E-07	0.976039375	0.751758901	-0.266926401	1.180170874	0.001680703	0.038196521	0.106046629	0.208172088	0.055743708	0.120242309	0.025376289	1.89E-06	0.917525937	0.993111591	Bacteria.Actinobacteria.Actinobacteria.Bifidobacteriales.Bifidobacteriaceae.Bifidobacterium	SNX32
305780	ENSG00000172803	rs11227332	0.041690642	2.55E-07	0.13326822	0.78350129	-0.220188977	1.133893712	0.082894998	-0.028710411	0.1059768	0.197055897	0.054522964	0.10406149	0.053474927	1.41E-06	0.44436653	0.881220808	Bacteria.Firmicutes.Clostridia.Clostridiales.Peptostreptococcaceae	SNX32
305781	ENSG00000172803	rs11227332	0.003605418	9.64E-09	0.052474898	0.036615023	-0.305044581	1.181780136	-0.087683837	0.18395551	0.100992113	0.179693613	0.044388498	0.0861996	0.008925645	8.95E-08	0.87648235	0.778598099	Bacteria.Firmicutes.Clostridia.Clostridiales.Ruminococcaceae.Ruminococcaceae_UCG_002	SNX32
305782	ENSG00000172803	rs11227332	0.016836849	5.36E-08	0.978056529	0.315285883	-0.266668319	1.227426497	-0.001221579	0.084726439	0.108688247	0.199610246	0.044241508	0.083720983	0.033949258	5.07E-07	0.928208905	0.953145106	Bacteria.Firmicutes.Negativicutes.Selenomonadales.Acidaminococcaceae	SNX32
305783	ENSG00000172803	rs11227332	0.002593859	3.38E-07	0.106756001	0.037442941	-0.39496984	1.591722939	0.101319814	-0.307613695	0.126061812	0.280106868	0.061946367	0.144798503	0.020745622	6.09E-06	0.967792983	0.950973549	Bacteria.Firmicutes.Bacilli.Lactobacillales	SNX32
305784	ENSG00000172803	rs11227332	0.404245143	0.012386162	0.372064739	0.17381372	-0.145910009	0.803750193	0.068190233	-0.174803297	0.173798132	0.31242595	0.075866167	0.127118016	0.43924929	0.034038244	0.998891856	0.999590371	Bacteria.Firmicutes.Bacilli.Bacillales.Staphylococcaceae.Staphylococcus	SNX32
305785	ENSG00000172803	rs11227332	0.067194434	0.000439036	0.804201595	0.533656236	-0.30460474	1.021576672	-0.019164556	-0.084503305	0.163632988	0.275750918	0.076988447	0.135038672	0.194510872	0.003040074	0.99792254	0.986607256	Bacteria.Firmicutes.Clostridia.Clostridiales.Family_XIII.Family_XIII_AD3011_group	SNX32
305786	ENSG00000172830	rs2228418	0.453925657	0.274810811	0.00720184	0.00263442	-0.475415595	0.384421734	-0.813390599	0.485208866	0.631020804	0.349049434	0.293122487	0.155123351	0.452401538	0.203489129	0.958034317	0.957619603	Bacteria.Firmicutes.Clostridia.Clostridiales.Lachnospiraceae.Eubacterium_xylanophilum_group	SSH3
305787	ENSG00000172830	rs2228418	0.525907581	0.597539384	0.007877302	0.010770769	-0.4119495	0.187997414	-0.851632926	0.432203738	0.645990258	0.354345067	0.310574762	0.164606404	0.521769834	0.356669883	0.948905015	0.941715898	Bacteria.Firmicutes.Clostridia.Clostridiales.Ruminococcaceae.Ruminococcaceae_NK4A214_group	SSH3
305788	ENSG00000172830	rs2228418	0.057456135	0.089775613	0.008141894	0.012973588	-2.543082043	1.222194957	1.001217921	-0.499558674	1.314864023	0.709640661	0.366750481	0.195532646	0.540076245	0.322375081	0.999330493	0.963429703	Bacteria.Proteobacteria	SSH3
305789	ENSG00000172830	rs2228418	0.028403137	0.042002989	0.09348553	0.13740751	2.523367101	-1.243062137	-0.447192077	0.207211024	1.12566625	0.599227943	0.262705288	0.13776704	0.149808066	0.089940842	0.889709313	0.804361781	Bacteria.Firmicutes.Clostridia.Clostridiales.Ruminococcaceae.Faecalibacterium	SSH3
305790	ENSG00000172830	rs2228418	0.146244924	0.15030002	0.650248626	0.710430312	1.050070238	-0.555630408	0.090370569	-0.040696385	0.714079981	0.381703708	0.198387083	0.109132543	0.147236193	0.083590202	0.982891669	0.998439902	Bacteria.Verrucomicrobia.Verrucomicrobiae.Verrucomicrobiales.Verrucomicrobiaceae.Akkermansia	SSH3
305791	ENSG00000172830	rs2228418	0.302554958	0.159769377	0.006051295	0.03872099	0.487226118	-0.365866805	-0.556635336	0.222347551	0.468840407	0.257266666	0.196141942	0.105382725	0.269467183	0.09154016	0.287644209	0.696065289	Bacteria.Firmicutes.Clostridia.Clostridiales.Christensenellaceae.Christensenellaceae_R_7_group	SSH3
305792	ENSG00000172830	rs2228418	0.0007735	0.00052942	0.00335036	0.002181902	2.951557641	-1.628369675	0.734724507	-0.419787649	0.836548539	0.446507224	0.241225508	0.131539057	0.01202887	0.003399151	0.997329664	0.92426646	Bacteria.Firmicutes.Negativicutes.Selenomonadales.Veillonellaceae.Megasphaera	SSH3
305793	ENSG00000172830	rs2228418	0.849230261	0.609059755	0.002030505	0.008263388	0.096441193	-0.141214957	-0.774453331	0.345889029	0.5052984	0.274787019	0.240859631	0.126954458	0.380619041	0.217818238	0.4170228	0.612381944	Bacteria.Firmicutes.Clostridia.Clostridiales.Ruminococcaceae.Ruminococcaceae_UCG_003	SSH3
305794	ENSG00000172830	rs2228418	0.006352388	0.005052189	0.020834463	0.016874061	3.716356379	-1.958518196	0.88963145	-0.471674774	1.317654655	0.674807646	0.375582914	0.192312617	0.042769203	0.01356208	0.935115684	0.850454025	Bacteria.Proteobacteria.Gammaproteobacteria.Enterobacteriales.Enterobacteriaceae.Citrobacter	SSH3
305795	ENSG00000172830	rs2228418	0.012947153	0.012279588	0.025719044	0.025641739	1.336192017	-0.71910603	-0.820647485	0.431115357	0.522839722	0.27916561	0.359485732	0.188748043	0.019594129	0.006628155	0.999276643	0.988728768	Bacteria.Firmicutes.Clostridia.Clostridiales.Ruminococcaceae.Ruminiclostridium_5	SSH3
305796	ENSG00000172830	rs2228418	0.019424593	0.019038735	0.00471074	0.007573381	1.132724097	-0.607119385	0.468274753	-0.240445503	0.472601396	0.252461691	0.159980239	0.087227172	0.027022378	0.010247835	0.567960864	0.570589532	Bacteria.Fusobacteria.Fusobacteriia.Fusobacteriales.Fusobacteriaceae.Fusobacterium	SSH3
305797	ENSG00000172830	rs2228418	0.494796018	0.399486809	0.366140377	0.479169643	0.43908231	-0.296393393	-0.219387363	0.092617506	0.639530608	0.349473475	0.241062586	0.130127429	0.426924899	0.253387513	0.998896274	0.99087052	Bacteria.Proteobacteria.Deltaproteobacteria.Desulfovibrionales.Desulfovibrionaceae.Desulfovibrio	SSH3
305798	ENSG00000172830	rs2228418	0.287967937	0.181703802	0.853185125	0.60512739	0.936005516	-0.611944957	0.062806557	-0.090395945	0.873658157	0.453298165	0.338044585	0.173981844	0.242050326	0.124978761	0.781360121	0.906217772	Bacteria.Firmicutes.Clostridia.Clostridiales.Lachnospiraceae.Lachnospiraceae_UCG_010	SSH3
305799	ENSG00000172830	rs2228418	0.010659334	0.012784108	0.048705951	0.07160464	1.860390712	-0.97137215	-0.473161532	0.233426705	0.707479832	0.379367402	0.235533999	0.127449133	0.038186591	0.015872218	0.792159785	0.997216401	Bacteria.Firmicutes.Clostridia.Clostridiales.Ruminococcaceae.Subdoligranulum	SSH3
305800	ENSG00000172830	rs2228418	0.570569868	0.486958465	0.023239461	0.043388718	0.298412877	-0.207881727	-0.523204671	0.251937533	0.523432215	0.29733894	0.225092086	0.122288938	0.529870792	0.285507585	0.938697558	0.848450211	Bacteria.Firmicutes.Clostridia.Clostridiales.Ruminococcaceae.Eubacterium_coprostanoligenes_group	SSH3
305801	ENSG00000172830	rs2228418	0.458219063	0.531254367	0.027860978	0.047075621	-0.571415398	0.250357318	0.925013934	-0.436473349	0.765736487	0.397733607	0.411172797	0.215640302	0.192297694	0.14082021	0.573819581	0.812877349	Bacteria.Actinobacteria.Actinobacteria	SSH3
305802	ENSG00000172830	rs2228418	0.002093742	0.003189684	0.009361054	0.018600353	2.707268609	-1.36062278	0.642534566	-0.303559688	0.844664183	0.444257586	0.239905493	0.125745512	0.016178212	0.006804304	0.813060901	0.998607976	Bacteria.Firmicutes.Clostridia.Clostridiales.Lachnospiraceae.Tyzzerella_4	SSH3
305803	ENSG00000172830	rs2228418	0.23744963	0.225864963	0.657543474	0.637944449	1.213562508	-0.673694851	-0.195906147	0.110894762	1.017770321	0.550997955	0.439888316	0.234552332	0.45620275	0.274965957	0.909309097	0.916047991	Bacteria.Firmicutes.Negativicutes.Selenomonadales	SSH3
305804	ENSG00000172830	rs2228418	0.004329027	0.005361341	0.017328735	0.028623067	1.953952385	-1.002841383	0.626074773	-0.29759935	0.660836118	0.348059841	0.256361413	0.13294908	0.015360725	0.005282984	0.858670885	0.979585985	Bacteria.Firmicutes.Erysipelotrichia.Erysipelotrichales.Erysipelotrichaceae.Erysipelatoclostridium	SSH3
305805	ENSG00000172830	rs2228418	0.832855509	0.818286633	0.008292143	0.014123614	0.113233709	-0.070765449	-0.622577372	0.320332105	0.534397395	0.306766654	0.228617111	0.127008971	0.569072836	0.379945319	0.981084248	0.998600531	Bacteria.Firmicutes.Clostridia.Clostridiales.Ruminococcaceae.Ruminiclostridium_6	SSH3
305806	ENSG00000172830	rs2228418	0.13696192	0.132593058	0.833254912	0.807928244	0.776330711	-0.420652654	0.062819204	-0.038119404	0.515558895	0.276188222	0.297191191	0.156168056	0.087878441	0.04812681	0.782896104	0.98350304	Bacteria.Firmicutes.Clostridia.Clostridiales.Lachnospiraceae.Dorea	SSH3
305807	ENSG00000172830	rs2228418	0.203813963	0.250552178	0.581074459	0.579133374	0.68869248	-0.360670693	-0.116078198	0.066510978	0.536501736	0.311095604	0.209302308	0.11931247	0.290708826	0.142779586	0.999985325	0.999758873	Bacteria.Firmicutes.Clostridia.Clostridiales.Ruminococcaceae.Ruminococcaceae_UCG_014	SSH3
305808	ENSG00000172830	rs2228418	0.063151087	0.049309139	0.488665745	0.771032907	1.002398258	-0.568081759	-0.126907363	0.028129459	0.530230722	0.283561899	0.182235318	0.096254217	0.054002186	0.023636416	0.968802863	0.997181136	Bacteria.Bacteroidetes.Bacteroidia.Bacteroidales.Prevotellaceae	SSH3
305809	ENSG00000172830	rs2228418	0.00284156	0.003859572	0.014294528	0.041058612	1.764204533	-0.886002773	-0.686053239	0.297399022	0.568697285	0.295644152	0.272517652	0.142679102	0.008020593	0.002873988	0.902579082	0.97562022	Bacteria.Bacteroidetes.Bacteroidia.Bacteroidales.Porphyromonadaceae	SSH3
305810	ENSG00000172830	rs2228418	0.109892024	0.076535126	0.917967877	0.502393323	0.755355227	-0.449170644	0.020566367	-0.070178869	0.466024978	0.249568638	0.198910772	0.104047681	0.081708265	0.029612028	0.814388402	0.993577312	Bacteria.Proteobacteria.Betaproteobacteria.Burkholderiales.Alcaligenaceae.Sutterella	SSH3
305811	ENSG00000172830	rs2228418	0.050920617	0.053401195	0.032347931	0.041905642	0.947492287	-0.50381904	0.54928632	-0.282092442	0.47638146	0.256076869	0.251161445	0.135918274	0.049922206	0.026083418	0.914489909	0.95512562	Bacteria.Proteobacteria.Gammaproteobacteria.Pasteurellales.Pasteurellaceae.Haemophilus	SSH3
305812	ENSG00000172830	rs2228418	0.372827878	0.346117067	0.156179774	0.223352564	0.48139608	-0.281512504	0.396356634	-0.19381727	0.536445997	0.296629632	0.276273333	0.15765155	0.322148964	0.140892434	0.981698993	0.963683288	Bacteria.Firmicutes.Bacilli.Lactobacillales.Streptococcaceae	SSH3
305813	ENSG00000172830	rs2228418	0.808979865	0.65308698	0.043645661	0.081796772	0.140543422	-0.142141623	-0.514818181	0.235905984	0.579014394	0.314776973	0.250205383	0.133450248	0.516027288	0.256260454	0.996596763	0.999791394	Bacteria.Firmicutes.Clostridia.Clostridiales.Ruminococcaceae.Ruminococcaceae_UCG_005	SSH3
305814	ENSG00000172830	rs2228418	0.965512906	0.938222562	0.015791723	0.009044331	0.024556537	-0.023133706	-0.660900743	0.371509084	0.565772509	0.297331127	0.266634687	0.138051533	0.346693322	0.185668233	0.148578849	0.606955092	Bacteria.Firmicutes.Clostridia.Clostridiales.Lachnospiraceae.Lachnospira	SSH3
305815	ENSG00000172830	rs2228418	0.006166636	0.004900123	0.023513428	0.015167328	1.713380656	-0.934020675	-0.773843406	0.436834844	0.60519344	0.320621402	0.333607553	0.175124068	0.014837441	0.004654702	0.920183094	0.745361004	Bacteria.Firmicutes.Clostridia.Clostridiales.Lachnospiraceae.Fusicatenibacter	SSH3
305816	ENSG00000172830	rs2228418	0.908730846	0.909278454	0.00849911	0.005503431	0.061095689	0.034188352	-0.652658058	0.373300207	0.530864617	0.298866088	0.240466752	0.129983331	0.52877625	0.391937695	0.395518	0.82048946	Bacteria.Firmicutes.Clostridia.Clostridiales.Ruminococcaceae.Ruminococcus_1	SSH3
305817	ENSG00000172830	rs2228418	0.817227683	0.800924651	0.281225261	0.219964169	-0.259935633	0.145346156	-0.487628042	0.28416847	1.120167481	0.57407196	0.448763546	0.229435221	0.415040347	0.236695771	0.755837052	0.981481548	Bacteria.Firmicutes.Clostridia.Clostridiales.Lachnospiraceae.Eubacterium_eligens_group	SSH3
305818	ENSG00000172830	rs2228418	0.752882434	0.492782122	0.009698043	0.047656138	0.168644264	-0.206455272	-0.629949446	0.261362424	0.533388236	0.299301928	0.236371524	0.129475797	0.414194911	0.229273191	0.425236487	0.796099861	Bacteria.Bacteroidetes.Bacteroidia.Bacteroidales.Porphyromonadaceae.Odoribacter	SSH3
305819	ENSG00000172830	rs2228418	0.04393095	0.059701188	0.219542312	0.26877	1.206882706	-0.611122764	-0.459345778	0.213809512	0.587373519	0.318875784	0.370528807	0.191682217	0.081431351	0.038714979	0.606736291	0.920789301	Bacteria.Firmicutes.Clostridia.Clostridiales.Lachnospiraceae.Lachnoclostridium	SSH3
305820	ENSG00000172830	rs2228418	0.009774051	0.013935434	0.033786541	0.06096352	3.51115026	-1.72009842	0.815714662	-0.372115465	1.31890912	0.680604408	0.37616628	0.19514823	0.074534529	0.033591185	0.997594253	0.968019235	Bacteria.Firmicutes.Erysipelotrichia.Erysipelotrichales.Erysipelotrichaceae.Faecalitalea	SSH3
305821	ENSG00000172830	rs2228418	0.03234575	0.043187634	0.1776832	0.318957828	1.295299243	-0.656640813	0.318942546	-0.132583959	0.592268487	0.318413493	0.234053771	0.132016193	0.055042093	0.027904793	0.945687051	0.8458603	Bacteria.Firmicutes.Bacilli.Lactobacillales.Carnobacteriaceae.Granulicatella	SSH3
305822	ENSG00000172830	rs2228418	0.069041991	0.085122804	0.40807172	0.574582825	1.088029881	-0.554937961	0.205162861	-0.077513734	0.588520198	0.317404446	0.246387227	0.137395287	0.08702184	0.043330722	0.991744893	0.884813348	Bacteria.Firmicutes.Bacilli.Lactobacillales.Carnobacteriaceae	SSH3
305823	ENSG00000172830	rs2228418	0.544570471	0.534336394	0.393880763	0.443598023	0.414242259	-0.234981007	-0.178942501	0.090885462	0.680070817	0.376133209	0.208484772	0.117905291	0.387995553	0.260632022	0.824773154	0.991307536	Bacteria.Firmicutes.Clostridia.Clostridiales.Ruminococcaceae.Ruminococcus_2	SSH3
305824	ENSG00000172830	rs2228418	0.407089012	0.373065919	0.662293281	0.602340769	1.706547766	-1.050657706	-0.156648157	0.105338123	2.045139613	1.171392179	0.35702792	0.201182361	0.997454612	0.836585317	0.997650199	0.999159905	Bacteria.Firmicutes.Clostridia.Clostridiales	SSH3
305825	ENSG00000172830	rs2228418	0.366274583	0.205874455	0.933436801	0.565200277	0.809839283	-0.591406437	0.029223445	-0.106325122	0.890101261	0.462841842	0.348538345	0.18392459	0.369308377	0.170701221	0.910411006	0.888681286	Bacteria.Firmicutes.Clostridia.Clostridiales.Ruminococcaceae.Ruminiclostridium_9	SSH3
305826	ENSG00000172830	rs2228418	0.095172618	0.0709597	0.492178035	0.367705568	0.82548881	-0.479063807	0.144693926	-0.101506413	0.487482619	0.260954358	0.209471685	0.111902355	0.094798285	0.040512738	0.719600065	0.975394521	Bacteria.Firmicutes.Negativicutes.Selenomonadales.Acidaminococcaceae.Phascolarctobacterium	SSH3
305827	ENSG00000172830	rs2228418	0.001592316	0.00194989	0.004836905	0.008827058	2.073702805	-1.081252213	0.742030754	-0.37435653	0.629196725	0.334871608	0.254316227	0.138644649	0.009021828	0.002987037	0.534275647	0.53223456	Bacteria.Proteobacteria.Gammaproteobacteria.Pseudomonadales.Pseudomonadaceae.Pseudomonas	SSH3
305828	ENSG00000172830	rs2228418	0.024926134	0.02526693	0.143033499	0.252020286	1.328915351	-0.699032409	-0.456600494	0.185671533	0.578864575	0.305235204	0.307988765	0.160652383	0.031648916	0.011673247	0.998525812	0.997174658	Bacteria.Proteobacteria.Deltaproteobacteria.Desulfovibrionales.Desulfovibrionaceae	SSH3
305829	ENSG00000172830	rs2228418	0.005811947	0.00649589	0.000597344	0.001377154	1.331106682	-0.698287525	-0.763816938	0.382806988	0.466661223	0.248291932	0.211620843	0.114500552	0.010658214	0.004347773	0.44131788	0.405433201	Bacteria.Bacteroidetes.Bacteroidia.Bacteroidales.Rikenellaceae.Alistipes	SSH3
305830	ENSG00000172830	rs2228418	0.007147354	0.011457442	0.014599028	0.02274436	1.520878148	-0.780132101	0.981748566	-0.481806874	0.547534537	0.299786375	0.391245987	0.206503035	0.043701061	0.018195989	0.998820086	0.961415255	Bacteria.Firmicutes.Clostridia.Clostridiales.Family_XIII	SSH3
305831	ENSG00000172830	rs2228418	0.996181104	0.952788788	0.083978703	0.10574874	-0.003234313	-0.022028241	0.524201033	-0.263161766	0.673150789	0.370633675	0.298697262	0.160423389	0.500879114	0.441513394	0.775974934	0.757922875	Bacteria.Firmicutes.Erysipelotrichia.Erysipelotrichales	SSH3
305832	ENSG00000172830	rs2228418	0.030340984	0.022882854	0.111446434	0.206937699	1.139552663	-0.647375869	0.243481649	-0.1031711	0.51469776	0.277760123	0.150888025	0.080934712	0.054210479	0.015417699	0.999492402	0.999741582	Bacteria.Proteobacteria.Gammaproteobacteria.Enterobacteriales.Enterobacteriaceae.Escherichia_Shigella	SSH3
305833	ENSG00000172830	rs2228418	0.577004756	0.522981591	0.371034014	0.441322634	0.385153552	-0.243802087	-0.239360122	0.112416183	0.687051083	0.379617112	0.265727215	0.145108235	0.440892266	0.313774807	0.999878354	0.976750668	Bacteria.Bacteroidetes.Bacteroidia.Bacteroidales.Porphyromonadaceae.Barnesiella	SSH3
305834	ENSG00000172830	rs2228418	0.757424379	0.544423792	0.025696865	0.056389826	0.170378808	-0.188656106	0.496502302	-0.229027497	0.549308704	0.309607774	0.217459612	0.11789297	0.611289129	0.285262189	0.996566686	0.983084471	Bacteria.Proteobacteria.Gammaproteobacteria	SSH3
305835	ENSG00000172830	rs2228418	0.002539274	0.001678597	0.009112409	0.005688731	4.584680637	-2.722493543	-0.781177698	0.462013956	1.459932557	0.830424624	0.290583981	0.161539005	0.4530343	0.106395804	0.997187614	0.916949819	Bacteria.Bacteroidetes.Bacteroidia.Bacteroidales	SSH3
305836	ENSG00000172830	rs2228418	0.142576913	0.260073672	0.857103677	0.661257737	0.759506486	-0.329218905	-0.058267984	0.076374224	0.51171178	0.289772175	0.322316436	0.173501708	0.234059794	0.151058369	0.872851256	0.983651864	Bacteria.Firmicutes.Clostridia.Clostridiales.Lachnospiraceae.Lachnospiraceae_ND3007_group	SSH3
305837	ENSG00000172830	rs2228418	0.15580924	0.065530767	0.452976144	0.998717595	0.704835926	-0.502161564	-0.100535464	-0.000119677	0.490846713	0.26806915	0.133159599	0.074174511	0.212603111	0.061931774	0.828281271	0.996054477	Bacteria.Bacteroidetes.Bacteroidia.Bacteroidales.Prevotellaceae.Prevotella_9	SSH3
305838	ENSG00000172830	rs2228418	0.30077293	0.159690707	0.006063556	0.038460726	0.48898903	-0.365855847	-0.555928476	0.222446728	0.468791153	0.257209745	0.195943107	0.10528388	0.267276707	0.089944065	0.289012423	0.6935434	Bacteria.Firmicutes.Clostridia.Clostridiales.Christensenellaceae	SSH3
305839	ENSG00000172830	rs2228418	0.189251158	0.194891193	0.561799179	0.556249213	1.327632746	-0.73251972	-0.164096285	0.090789888	1.000705359	0.559282577	0.281388405	0.153495664	0.559239389	0.265311277	0.998803525	0.997226571	Bacteria.Firmicutes.Clostridia.Clostridiales.Lachnospiraceae.Eubacterium_rectale_group	SSH3
305840	ENSG00000172830	rs2228418	0.983804455	0.866602203	0.747020785	0.863394505	0.050568058	-0.23124345	0.136136337	-0.039700306	2.481532387	1.371212027	0.420246992	0.229830248	0.999954529	0.997077321	0.999968393	0.999515331	Bacteria.Firmicutes	SSH3
305841	ENSG00000172830	rs2228418	0.042369785	0.043431596	0.219070939	0.219990797	1.176314132	-0.622016586	0.358694145	-0.188436111	0.568095726	0.301986787	0.289039485	0.15215061	0.059795755	0.019717068	0.977260763	0.913807895	Bacteria.Firmicutes.Negativicutes.Selenomonadales.Veillonellaceae.Veillonella	SSH3
305842	ENSG00000172830	rs2228418	0.025420822	0.038241171	0.074762973	0.094875088	3.073848511	-1.68714403	-0.516466922	0.280122251	1.343674492	0.797588227	0.285184205	0.165270828	0.637990089	0.290835834	0.999135888	0.954809854	Bacteria.Firmicutes.Clostridia.Clostridiales.Ruminococcaceae	SSH3
305843	ENSG00000172830	rs2228418	0.050187878	0.070055165	0.227912279	0.333823671	1.483250332	-0.724030685	-0.439076508	0.181255496	0.743314854	0.393093014	0.360713605	0.186154531	0.076122465	0.044694386	0.606901785	0.994680072	Bacteria.Proteobacteria.Betaproteobacteria.Burkholderiales	SSH3
305844	ENSG00000172830	rs2228418	0.02421863	0.031933927	0.006919751	0.028642271	1.067650427	-0.547588007	0.766662736	-0.344030867	0.462679121	0.249761957	0.274842923	0.153711057	0.033539989	0.015956428	0.88760533	0.997132292	Bacteria.Firmicutes.Bacilli.Bacillales	SSH3
305845	ENSG00000172830	rs2228418	0.007889642	0.007622263	0.030601416	0.031478866	1.686255863	-0.897688962	-0.720933707	0.374952048	0.615075237	0.325935964	0.326151294	0.170548477	0.016615655	0.005977007	0.999694213	0.714808144	Bacteria.Firmicutes.Clostridia.Clostridiales.Lachnospiraceaencultured	SSH3
305846	ENSG00000172830	rs2228418	0.009053659	0.013781112	0.039610672	0.074510334	2.22854794	-1.116251878	0.538240476	-0.246715314	0.828238844	0.440925282	0.2563	0.136110555	0.045714422	0.020258962	0.999858829	0.87696773	Bacteria.Proteobacteria.Betaproteobacteria.Neisseriales.Neisseriaceae.Eikenella	SSH3
305847	ENSG00000172830	rs2228418	0.15126451	0.122190258	0.872179453	0.746631871	0.907541924	-0.532942113	-0.046663816	0.049456578	0.624955705	0.34030744	0.288891906	0.152427472	0.174763726	0.077667145	0.662405046	0.968472113	Bacteria.Firmicutes.Clostridia.Clostridiales.Lachnospiraceae.Anaerostipes	SSH3
305848	ENSG00000172830	rs2228418	0.148504346	0.153527594	0.659974773	0.732528419	1.043282265	-0.549791836	0.087653388	-0.037474731	0.713501085	0.380728793	0.198322323	0.109180576	0.153278015	0.084285776	0.959597159	0.99789802	Bacteria.Verrucomicrobia	SSH3
305849	ENSG00000172830	rs2228418	0.008289984	0.01992869	0.032624237	0.108198259	2.036283314	-0.975838991	0.519696842	-0.213745932	0.747718779	0.408894683	0.238024153	0.131231094	0.041316968	0.027579439	0.568453517	0.996502544	Bacteria.Firmicutes.Clostridia.Clostridiales.Family_XI	SSH3
305850	ENSG00000172830	rs2228418	0.10938835	0.135494826	0.862340319	0.976890562	0.805265531	-0.409687413	0.030432885	0.002725884	0.496099306	0.271037715	0.17481701	0.093740144	0.091266164	0.052758529	0.955858825	0.97636764	Bacteria.Firmicutes.Clostridia.Clostridiales.Lachnospiraceae.Tyzzerella	SSH3
305851	ENSG00000172830	rs2228418	0.016703935	0.016904176	0.028044735	0.025428456	1.254364562	-0.666047646	-0.901149706	0.471868132	0.51060251	0.271640702	0.401053016	0.206279342	0.022263099	0.010012255	0.936901003	0.997201293	Bacteria.Firmicutes.Clostridia.Clostridiales.Lachnospiraceae.Coprococcus_1	SSH3
305852	ENSG00000172830	rs2228418	0.155997583	0.154510338	0.418307665	0.329498779	0.709575481	-0.382173236	-0.162716659	0.10375222	0.494375875	0.265295928	0.199764093	0.105600709	0.102137367	0.050558535	0.752286577	0.810982682	Bacteria.Firmicutes.Negativicutes.Selenomonadales.Veillonellaceae.Dialister	SSH3
305853	ENSG00000172830	rs2228418	0.057447037	0.055964188	0.171622701	0.168800544	0.952202225	-0.514156753	-0.436391569	0.228946693	0.49230401	0.264194091	0.315708226	0.164525478	0.061167789	0.024820306	0.897669615	0.976365631	Bacteria.Actinobacteria.Actinobacteria.Bifidobacteriales.Bifidobacteriaceae	SSH3
305854	ENSG00000172830	rs2228418	0.595122978	0.617819423	0.013562526	0.008110813	0.270283536	-0.135842477	-0.594808144	0.333564048	0.506093568	0.270954011	0.234381179	0.12212297	0.25113167	0.167806596	0.844253506	0.755259861	Bacteria.Proteobacteria.Betaproteobacteria.Burkholderiales.Alcaligenaceae.Parasutterella	SSH3
305855	ENSG00000172830	rs2228418	0.096375951	0.099909438	0.525826816	0.613308077	1.068092338	-0.559207861	-0.16492235	0.06824834	0.633089665	0.335037386	0.258569021	0.134398368	0.095895688	0.050070319	0.739077652	0.841749862	Bacteria.Firmicutes.Clostridia.Clostridiales.Lachnospiraceae.Roseburia	SSH3
305856	ENSG00000172830	rs2228418	0.390225326	0.381308988	0.139546421	0.181362505	0.463750085	-0.260610095	0.414353458	-0.213085954	0.536133278	0.295652435	0.277011877	0.157718365	0.312778165	0.149977973	0.976314705	0.961102629	Bacteria.Firmicutes.Bacilli.Lactobacillales.Streptococcaceae.Streptococcus	SSH3
305857	ENSG00000172830	rs2228418	0.018316707	0.017449769	0.082011518	0.083195462	1.436982467	-0.770790024	-0.557753256	0.293477648	0.593747768	0.31597444	0.315743855	0.166794555	0.026709248	0.010259921	0.997117901	0.9453081	Bacteria.Firmicutes.Clostridia.Clostridiales.Lachnospiraceae.Eubacterium_hallii_group	SSH3
305858	ENSG00000172830	rs2228418	0.047990597	0.045172737	0.26652608	0.333393248	1.336339594	-0.708325738	-0.249439348	0.113627832	0.663031386	0.346811129	0.222568431	0.116594388	0.050027921	0.016626024	0.671052258	0.903004347	Bacteria.Firmicutes.Clostridia.Clostridiales.Lachnospiraceae.Lachnospiraceae_NK4A136_group	SSH3
305859	ENSG00000172830	rs2228418	0.020602394	0.037660094	0.082965735	0.191494109	1.310604413	-0.636930499	0.472218613	-0.193494738	0.552257207	0.30016585	0.268175079	0.146596692	0.041671779	0.027267102	0.979221309	0.998719086	Bacteria.Firmicutes.Bacilli.Bacillales.Family_XI.Gemella	SSH3
305860	ENSG00000172830	rs2228418	0.997427261	0.951138161	0.083813849	0.105785413	-0.002177112	-0.022778715	0.5241879	-0.263016336	0.672595554	0.370297809	0.298527082	0.160351935	0.499466685	0.434927778	0.762252136	0.759018229	Bacteria.Firmicutes.Erysipelotrichia.Erysipelotrichales.Erysipelotrichaceae	SSH3
305861	ENSG00000172830	rs2228418	0.154583689	0.126602551	0.891705697	0.978569579	0.778152243	-0.453846644	0.037679537	-0.003951445	0.54027313	0.293280804	0.275675737	0.146535067	0.227940854	0.090296986	0.895969341	0.923143873	Bacteria.Firmicutes.Negativicutes.Selenomonadales.Veillonellaceae	SSH3
305862	ENSG00000172830	rs2228418	0.215971541	0.260213594	0.702340317	0.842084454	1.068044678	-0.50977827	-0.153859707	0.041277527	0.854793972	0.448830115	0.400829959	0.206360433	0.214445798	0.122090339	0.813905672	0.996359602	Bacteria.Proteobacteria.Betaproteobacteria	SSH3
305863	ENSG00000172830	rs2228418	0.056071337	0.067977187	0.010579208	0.021750909	0.907888611	-0.476719345	0.764349109	-0.374926898	0.466718471	0.256843171	0.290356997	0.15945589	0.096506003	0.039192461	0.999005033	0.870684181	Bacteria.Actinobacteria.Coriobacteriia.Coriobacteriales	SSH3
305864	ENSG00000172830	rs2228418	0.016494643	0.0246976	0.071849735	0.134971797	1.514947796	-0.754595983	-0.53708123	0.230532437	0.615433362	0.328155097	0.293501764	0.152306153	0.031388025	0.01886305	0.564912312	0.878187094	Bacteria.Proteobacteria.Betaproteobacteria.Burkholderiales.Alcaligenaceae	SSH3
305865	ENSG00000172830	rs2228418	0.118740334	0.132553486	0.631402641	0.917800164	0.989937699	-0.50675242	0.123150178	-0.014166468	0.626160446	0.332684212	0.255481529	0.136732602	0.10333749	0.043145018	0.670390239	0.889798782	Bacteria.Firmicutes.Clostridia.Clostridiales.Peptostreptococcaceae	SSH3
305866	ENSG00000172830	rs2228418	0.019718882	0.019285323	0.004266567	0.006542181	1.126707622	-0.604092851	0.470319556	-0.24379196	0.471274104	0.251740927	0.158790922	0.086764962	0.026700454	0.010518524	0.551797967	0.539518723	Bacteria.Fusobacteria.Fusobacteriia.Fusobacteriales	SSH3
305867	ENSG00000172830	rs2228418	0.065215131	0.058328513	0.485204124	0.655331082	0.981621513	-0.53569266	-0.207226912	0.06883933	0.523389142	0.277965513	0.295207771	0.153510387	0.063276996	0.024779071	0.995339941	0.95533137	Bacteria.Proteobacteria.Deltaproteobacteria.Desulfovibrionales.Desulfovibrionaceae.Bilophila	SSH3
305868	ENSG00000172830	rs2228418	0.097252026	0.129254052	0.474145466	0.764191926	1.125977056	-0.54635961	0.193665518	-0.042737821	0.669191482	0.355572392	0.269003917	0.141872285	0.098348903	0.038870155	0.55836909	0.98767658	Bacteria.Firmicutes.Clostridia.Clostridiales.Peptostreptococcaceae.Intestinibacter	SSH3
305869	ENSG00000172830	rs2228418	0.59914016	0.551470483	0.133871091	0.112760395	0.309963986	-0.184580339	-0.77786496	0.421967206	0.586799904	0.308314877	0.512437722	0.262475588	0.24223101	0.158111167	0.999670759	0.980882107	Bacteria.Firmicutes.Clostridia.Clostridiales.Ruminococcaceae.Flavonifractor	SSH3
305870	ENSG00000172830	rs2228418	0.002571361	0.001698237	0.009219357	0.00575274	4.57971793	-2.719999419	-0.78000641	0.461426193	1.460326565	0.830635201	0.290617494	0.1615597	0.452034968	0.107253156	0.997675757	0.922677865	Bacteria.Bacteroidetes	SSH3
305871	ENSG00000172830	rs2228418	0.172191028	0.1511241	0.100264867	0.080521273	0.670326165	-0.378270692	0.332227932	-0.18772577	0.485601243	0.260395626	0.199260168	0.105740056	0.105527694	0.052587804	0.99935717	0.949725174	Bacteria.Firmicutes.Erysipelotrichia.Erysipelotrichales.Erysipelotrichaceae.Erysipelotrichaceae_UCG_003	SSH3
305872	ENSG00000172830	rs2228418	0.036559048	0.036125078	0.22343247	0.337078513	1.371310486	-0.719213756	-0.445377161	0.180467105	0.642383327	0.336103447	0.362334377	0.186606381	0.040845259	0.01628422	0.997604342	0.996621608	Bacteria.Proteobacteria.Deltaproteobacteria	SSH3
305873	ENSG00000172830	rs2228418	0.014083195	0.027354834	0.06133189	0.176581104	1.647164031	-0.798752462	0.352365945	-0.139178232	0.652799543	0.353850032	0.185061392	0.101871754	0.047791235	0.027346765	0.99714486	0.996602117	Bacteria.Firmicutes.Clostridia.Clostridiales.Clostridiaceae_1.Clostridium_sensu_stricto_1	SSH3
305874	ENSG00000172830	rs2228418	0.017687546	0.022718674	0.079566824	0.109934697	1.557945403	-0.820980872	-0.527063286	0.263331817	0.640062474	0.351804151	0.29591854	0.162485447	0.051394865	0.027345042	0.853884168	0.802697421	Bacteria.Firmicutes.Clostridia.Clostridiales.Lachnospiraceae.Blautia	SSH3
305875	ENSG00000172830	rs2228418	0.009233261	0.016424141	0.035372571	0.067045637	1.808121666	-0.930605253	-0.593031578	0.286380812	0.673817063	0.37779134	0.275970878	0.15375722	0.05204305	0.030976755	0.99759175	0.986746924	Bacteria.Firmicutes.Clostridia.Clostridiales.Lachnospiraceae.Lachnospiraceae_UCG_008	SSH3
305876	ENSG00000172830	rs2228418	0.025394306	0.016017907	0.084427045	0.057154873	3.007594321	-1.786601237	-0.526731567	0.311181999	1.3144658	0.722411976	0.300583375	0.160692152	0.471671925	0.165908854	0.999973618	0.989705988	Bacteria.Bacteroidetes.Bacteroidia.Bacteroidales.Bacteroidaceae.Bacteroides	SSH3
305877	ENSG00000172830	rs2228418	0.518908038	0.478139068	0.885115667	0.812932947	1.063249625	-0.673461576	-0.048148793	0.044303236	1.639402226	0.943989114	0.331932879	0.186455595	0.954184916	0.728391411	0.999826541	0.999832315	Bacteria.Firmicutes.Clostridia.Clostridiales.Lachnospiraceae	SSH3
305878	ENSG00000172830	rs2228418	0.007445891	0.013035003	0.032009662	0.072314731	2.507130096	-1.248381186	0.598582158	-0.27444108	0.907475239	0.488976924	0.273145937	0.150226676	0.065566032	0.031926452	0.997947728	0.9977362	Bacteria.Actinobacteria.Actinobacteria.Micrococcales	SSH3
305879	ENSG00000172830	rs2228418	0.230693067	0.303940628	0.012244476	0.029941837	-1.011362855	0.451192624	1.000534208	-0.458632271	0.835895231	0.435422927	0.388254604	0.20662956	0.172096709	0.107986707	0.512387432	0.732004141	Bacteria.Actinobacteria	SSH3
305880	ENSG00000172830	rs2228418	0.029623083	0.038265406	0.094320621	0.117436133	1.156545894	-0.60847879	0.448174498	-0.224923441	0.520011559	0.28769236	0.263967076	0.141756407	0.12135726	0.055690663	0.99991226	0.957702977	Bacteria.Actinobacteria.Coriobacteriia.Coriobacteriales.Coriobacteriaceae.Collinsella	SSH3
305881	ENSG00000172830	rs2228418	0.828312484	0.586606469	0.492165499	0.707579373	0.222975147	-0.295915936	-0.30670715	0.086860357	1.024035177	0.54149364	0.44400341	0.23054579	0.699645369	0.46319362	0.821762414	0.936167976	Bacteria.Firmicutes.Clostridia.Clostridiales.Ruminococcaceae.Anaerotruncus	SSH3
305882	ENSG00000172830	rs2228418	0.051679894	0.05593805	0.030469524	0.037554853	0.943976284	-0.498902543	0.555344038	-0.288623039	0.476210517	0.256327796	0.251031902	0.135941767	0.048034047	0.026956149	0.893190239	0.931468627	Bacteria.Proteobacteria.Gammaproteobacteria.Pasteurellales.Pasteurellaceae	SSH3
305883	ENSG00000172830	rs2228418	0.009820498	0.010526332	0.022536797	0.032091718	1.44237744	-0.767757168	0.626220815	-0.31902338	0.542167958	0.291442694	0.267971038	0.145649271	0.017169352	0.005806332	0.952395074	0.838904366	Bacteria.Proteobacteria.Gammaproteobacteria.Pseudomonadales	SSH3
305884	ENSG00000172830	rs2228418	0.005816515	0.006506687	0.000600234	0.001386766	1.330991122	-0.698172582	-0.76340407	0.382361261	0.46666677	0.248304071	0.211594714	0.114444795	0.010642333	0.004272641	0.472962592	0.431903077	Bacteria.Bacteroidetes.Bacteroidia.Bacteroidales.Rikenellaceae	SSH3
305885	ENSG00000172830	rs2228418	0.056808877	0.057103056	0.167581873	0.155249822	0.953751742	-0.511422931	-0.440086552	0.235933706	0.491804942	0.264038523	0.31533667	0.164078174	0.062698963	0.023240914	0.818006888	0.941102672	Bacteria.Actinobacteria.Actinobacteria.Bifidobacteriales.Bifidobacteriaceae.Bifidobacterium	SSH3
305886	ENSG00000172830	rs2228418	0.10538282	0.086423997	0.440196255	0.347048419	0.796191734	-0.452193585	0.172138398	-0.111463079	0.48483872	0.259739572	0.221648897	0.11767722	0.105213686	0.03888561	0.894791964	0.953145106	Bacteria.Firmicutes.Negativicutes.Selenomonadales.Acidaminococcaceae	SSH3
305887	ENSG00000172830	rs2228418	0.074113299	0.094468319	0.239918407	0.347164883	1.973288819	-0.957661818	0.429402711	-0.177014651	1.087116869	0.564304781	0.362043119	0.186928791	0.14039549	0.074794141	0.804552221	0.965052679	Bacteria.Firmicutes.Erysipelotrichia.Erysipelotrichales.Erysipelotrichaceae.Clostridium_innocuum_group	SSH3
305888	ENSG00000172830	rs2228418	0.201421111	0.178325061	0.610703078	0.650329461	0.6976942	-0.394700349	-0.250158596	0.114929791	0.540605001	0.290083009	0.489025749	0.252363602	0.178417604	0.070443532	0.999672451	0.998587032	Bacteria.Firmicutes.Clostridia.Clostridiales.Ruminococcaceae.Butyricicoccus	SSH3
305889	ENSG00000172830	rs2228418	0.040007458	0.035871791	0.152241745	0.210850547	1.070501497	-0.595831434	0.230504595	-0.107575094	0.510807708	0.278051645	0.159116543	0.085126956	0.074551674	0.02896561	0.997282517	0.999171204	Bacteria.Proteobacteria.Gammaproteobacteria.Enterobacteriales.Enterobacteriaceae	SSH3
305890	ENSG00000172830	rs2228418	0.014324839	0.028230579	0.064762067	0.200697629	1.627943038	-0.78262121	0.344495826	-0.129539456	0.646870973	0.348729554	0.183362975	0.100209914	0.043368609	0.023799865	0.935426336	0.99999132	Bacteria.Firmicutes.Clostridia.Clostridiales.Clostridiaceae_1	SSH3
305891	ENSG00000172830	rs2228418	0.00589582	0.004737411	0.005838964	0.020160206	1.396327339	-0.763609629	-0.662349044	0.294908953	0.490409565	0.261055344	0.232342634	0.123812693	0.012389467	0.003737544	0.812979981	0.778598099	Bacteria.Firmicutes.Clostridia.Clostridiales.Ruminococcaceae.Ruminococcaceae_UCG_002	SSH3
305892	ENSG00000172830	rs2228418	0.639252812	0.69329511	0.007782174	0.009057916	-0.288601028	0.128430657	-0.843645905	0.430448891	0.612805444	0.324200694	0.307162529	0.159986524	0.284870584	0.178422777	0.998043854	0.854369647	Bacteria.Firmicutes.Clostridia.Clostridiales.Ruminococcaceaencultured	SSH3
305893	ENSG00000172830	rs2228418	0.792799122	0.946097084	0.451967002	0.304358815	0.22644187	-0.032009124	-0.220488136	0.165852083	0.858514185	0.47162069	0.291383304	0.160194972	0.607219858	0.444553526	0.99032513	0.862106491	Bacteria.Firmicutes.Clostridia.Clostridiales.Ruminococcaceae.Ruminococcaceae_UCG_013	SSH3
305894	ENSG00000172830	rs2228418	0.048977196	0.056547991	0.009577666	0.017173225	0.937618529	-0.499882207	0.765797357	-0.384588438	0.467313065	0.257486334	0.286842527	0.157249816	0.091869901	0.035993851	0.999739884	0.859864217	Bacteria.Actinobacteria.Coriobacteriia.Coriobacteriales.Coriobacteriaceae	SSH3
305895	ENSG00000172830	rs2228418	0.78257503	0.936284394	0.026763964	0.062459091	-0.178806434	0.028862259	0.666007946	-0.316226379	0.645254388	0.359650904	0.293864566	0.166820294	0.521703975	0.364586316	0.933709887	0.923401405	Bacteria.Firmicutes.Bacilli	SSH3
305896	ENSG00000172830	rs2228418	0.040135696	0.041257855	0.214493027	0.218375536	1.329585795	-0.715785849	0.460665558	-0.242035999	0.634856349	0.343751836	0.367486565	0.194737448	0.149197031	0.059858732	0.99792254	0.986607256	Bacteria.Firmicutes.Clostridia.Clostridiales.Family_XIII.Family_XIII_AD3011_group	SSH3
305897	ENSG00000172830	rs2228418	0.001705829	0.004011861	0.007238878	0.023809285	2.562298285	-1.274005859	0.742627482	-0.345523241	0.782827933	0.42703384	0.267801985	0.149285416	0.032598293	0.017038545	0.998891856	0.999590371	Bacteria.Firmicutes.Bacilli.Bacillales.Staphylococcaceae.Staphylococcus	SSH3
305898	ENSG00000172830	rs2228418	0.838577785	0.793082108	0.052737496	0.082007022	0.12136585	-0.086767805	0.565637141	-0.287581065	0.593386552	0.329425373	0.286672098	0.162797055	0.504710412	0.276316733	0.967792983	0.950973549	Bacteria.Firmicutes.Bacilli.Lactobacillales	SSH3
305899	ENSG00000172830	rs2228418	0.831453289	0.730968528	0.161057452	0.229582794	0.146578751	-0.13111008	0.308388788	-0.143199566	0.685922901	0.379676592	0.217529082	0.118070211	0.602075886	0.336964957	0.9994853	0.999502343	Bacteria.Firmicutes.Clostridia.Clostridiales.Lachnospiraceae.Ruminococcus_gnavus_group	SSH3
305900	ENSG00000172830	rs2228418	0.017041947	0.017416917	0.003406419	0.006851545	1.139644643	-0.606238781	-0.799472511	0.385134895	0.46539972	0.248443127	0.262977107	0.137890181	0.02200285	0.01050278	0.998277807	0.999325446	Bacteria.Bacteroidetes.Bacteroidia.Bacteroidales.Porphyromonadaceae.Parabacteroides	SSH3
305901	ENSG00000172889	rs4636297	0.220120967	0.429194898	0.570609721	0.20746805	-0.386965808	0.16149852	0.080434516	-0.119609699	0.312540384	0.203004814	0.141101091	0.09394128	0.222525199	0.1866603	0.575456335	0.866211091	Bacteria.Firmicutes.Clostridia.Clostridiales.Christensenellaceae.Christensenellaceae_R_7_group	EGFL7
305902	ENSG00000172889	rs4636297	0.33624044	0.588660394	0.622739083	0.239839603	-0.37107362	0.129477159	0.06945359	-0.108397209	0.383027411	0.238238418	0.140500199	0.091377658	0.375343334	0.30920543	0.981084248	0.998600531	Bacteria.Firmicutes.Clostridia.Clostridiales.Ruminococcaceae.Ruminiclostridium_6	EGFL7
305903	ENSG00000172889	rs4636297	0.030102199	0.031409869	0.259424393	0.371486632	-0.624152431	0.389926612	0.130104486	-0.067534943	0.281486545	0.177284993	0.114358006	0.075045778	0.035455363	0.017627075	0.914801228	0.989428248	Bacteria.Proteobacteria.Gammaproteobacteria.Pasteurellales.Pasteurellaceae.Haemophilus	EGFL7
305904	ENSG00000172889	rs4636297	0.181314182	0.115156924	0.684992171	0.999902093	-0.417585136	0.337261185	0.053844278	1.06E-05	0.30904643	0.211208247	0.132138686	0.085683707	0.218525526	0.091368577	0.867085851	0.999967249	Bacteria.Firmicutes.Clostridia.Clostridiales.Ruminococcaceae.Ruminococcus_2	EGFL7
305905	ENSG00000172889	rs4636297	0.131250034	0.116004334	0.494974458	0.475867335	-0.794424459	0.512105385	0.104488248	-0.064762907	0.519754228	0.321465482	0.152252038	0.090309339	0.297691495	0.111615327	0.996566686	0.997858307	Bacteria.Proteobacteria.Gammaproteobacteria	EGFL7
305906	ENSG00000172889	rs4636297	0.535657419	0.330684393	0.736880019	0.933510357	-0.329911254	0.325151309	0.05874497	0.009090464	0.529803959	0.331762653	0.174095279	0.108539183	0.483987646	0.227552365	0.997594253	0.968948848	Bacteria.Firmicutes.Erysipelotrichia.Erysipelotrichales.Erysipelotrichaceae.Faecalitalea	EGFL7
305907	ENSG00000172889	rs4636297	0.045719398	0.043170213	0.274572615	0.280223261	-0.837252761	0.53333261	-0.152543884	0.094392849	0.411008853	0.258597519	0.138438305	0.086687238	0.126645295	0.05728512	0.981446852	0.925873833	Bacteria.Proteobacteria.Gammaproteobacteria.Enterobacteriales.Enterobacteriaceae.Citrobacter	EGFL7
305908	ENSG00000172889	rs4636297	0.088686366	0.118442348	0.598988809	0.756201807	-0.579596565	0.361840934	-0.062222727	0.024832626	0.335360568	0.228684915	0.117746371	0.079646628	0.101661199	0.04958392	0.952033286	0.979585985	Bacteria.Firmicutes.Erysipelotrichia.Erysipelotrichales.Erysipelotrichaceae.Erysipelatoclostridium	EGFL7
305909	ENSG00000172889	rs4636297	0.382871356	0.561249971	0.103855492	0.07553337	-0.248035723	0.116272645	-0.193584793	0.141359729	0.28231793	0.199101252	0.117354579	0.078268132	0.269738594	0.201789088	0.519916304	0.918701008	Bacteria.Proteobacteria.Betaproteobacteria.Burkholderiales	EGFL7
305910	ENSG00000172889	rs4636297	0.21023127	0.407478067	0.675921124	0.249693775	-0.416902829	0.1730698	0.05643579	-0.099625268	0.329453008	0.207581171	0.134393187	0.085774333	0.256734525	0.184388386	0.996596763	0.999791394	Bacteria.Firmicutes.Clostridia.Clostridiales.Ruminococcaceae.Ruminococcaceae_UCG_005	EGFL7
305911	ENSG00000172889	rs4636297	0.014882246	0.116691552	0.176590006	0.96313245	-0.920250063	0.368120446	-0.189365236	0.00435033	0.367832336	0.231525049	0.138609113	0.09375393	0.096241588	0.119587466	0.998832683	0.996884953	Bacteria.Firmicutes.Clostridia.Clostridiales.Ruminococcaceae.Eubacterium_coprostanoligenes_group	EGFL7
305912	ENSG00000172889	rs4636297	0.035840451	0.049134997	0.316046947	0.399199485	-0.603249763	0.387225083	-0.104261612	0.060381113	0.281464209	0.193133268	0.103187748	0.071150944	0.066162079	0.03749917	0.973414458	0.998439902	Bacteria.Verrucomicrobia.Verrucomicrobiae.Verrucomicrobiales.Verrucomicrobiaceae.Akkermansia	EGFL7
305913	ENSG00000172889	rs4636297	0.239599407	0.139680831	0.967512364	0.699863022	-0.453288785	0.331412353	0.005902661	-0.034803562	0.381920137	0.22163895	0.144369893	0.089882071	0.233228738	0.085258967	0.690048172	0.968472113	Bacteria.Firmicutes.Clostridia.Clostridiales.Lachnospiraceae.Anaerostipes	EGFL7
305914	ENSG00000172889	rs4636297	0.069282888	0.067794992	0.759278225	0.854935565	-0.479376035	0.31675178	-0.058472317	0.022638042	0.259527137	0.170541169	0.190017077	0.123332486	0.058467849	0.02439581	0.999276643	0.988728768	Bacteria.Firmicutes.Clostridia.Clostridiales.Ruminococcaceae.Ruminiclostridium_5	EGFL7
305915	ENSG00000172889	rs4636297	0.041340012	0.016066792	0.339223435	0.128510657	-0.661232999	0.501921822	0.13005965	-0.13197396	0.317685879	0.203050086	0.135086859	0.085719276	0.084111259	0.01861485	0.896362991	0.997216401	Bacteria.Firmicutes.Clostridia.Clostridiales.Ruminococcaceae.Subdoligranulum	EGFL7
305916	ENSG00000172889	rs4636297	0.185357737	0.103938217	0.89578983	0.704500332	-0.489716497	0.354124917	-0.016930143	0.03062757	0.36583683	0.214729306	0.12875113	0.080402934	0.244914803	0.099501188	0.997329664	0.92426646	Bacteria.Firmicutes.Negativicutes.Selenomonadales.Veillonellaceae.Megasphaera	EGFL7
305917	ENSG00000172889	rs4636297	0.064461075	0.070231096	0.842902637	0.564167273	-0.478509059	0.304986997	-0.024749485	0.047725095	0.254399282	0.165691108	0.124384292	0.08233705	0.05728698	0.025089403	0.998525812	0.997174658	Bacteria.Proteobacteria.Deltaproteobacteria.Desulfovibrionales.Desulfovibrionaceae	EGFL7
305918	ENSG00000172889	rs4636297	0.028031846	0.017464567	0.049854338	0.004889449	-0.530546488	0.376655593	-0.225250987	0.205153695	0.23609744	0.154425833	0.112712989	0.070404497	0.034065372	0.009574382	0.70000112	0.570589532	Bacteria.Fusobacteria.Fusobacteriia.Fusobacteriales.Fusobacteriaceae.Fusobacterium	EGFL7
305919	ENSG00000172889	rs4636297	0.364494698	0.419433932	0.673268484	0.596919994	-0.357239487	0.209956102	0.057091417	-0.04893424	0.391180834	0.258386992	0.134782183	0.092077207	0.356128965	0.27235819	0.999878354	0.991515218	Bacteria.Bacteroidetes.Bacteroidia.Bacteroidales.Porphyromonadaceae.Barnesiella	EGFL7
305920	ENSG00000172889	rs4636297	0.356276508	0.388034047	0.822868263	0.768581888	-0.402853788	0.247774189	0.037644911	-0.034116765	0.433597219	0.285119256	0.167486679	0.115468766	0.435793321	0.272550076	0.949374291	0.966332496	Bacteria.Firmicutes.Clostridia.Clostridiales.Ruminococcaceae.Ruminococcaceae_NK4A214_group	EGFL7
305921	ENSG00000172889	rs4636297	0.08068203	0.120548	0.784154146	0.856146661	-0.511917378	0.325306588	-0.061999727	0.027053629	0.288503737	0.206791633	0.225416754	0.148643735	0.115225363	0.058835942	0.999005033	0.944575137	Bacteria.Actinobacteria.Coriobacteriia.Coriobacteriales	EGFL7
305922	ENSG00000172889	rs4636297	0.073175585	0.065264553	0.906859064	0.818862239	-0.4840159	0.317443436	-0.017630942	0.021811088	0.265764364	0.169289078	0.15010381	0.0948565	0.057729414	0.028080324	0.791573031	0.98350304	Bacteria.Firmicutes.Clostridia.Clostridiales.Lachnospiraceae.Dorea	EGFL7
305923	ENSG00000172889	rs4636297	0.197153483	0.260356912	0.139953838	0.135277282	-0.346233182	0.20689516	-0.153052808	0.103817352	0.265708955	0.182214474	0.102429043	0.068643761	0.154557897	0.108588994	0.599635181	0.878187094	Bacteria.Proteobacteria.Betaproteobacteria.Burkholderiales.Alcaligenaceae	EGFL7
305924	ENSG00000172889	rs4636297	0.156721266	0.16200865	0.870696117	0.772402004	-0.454653743	0.284311411	0.023271889	-0.026900272	0.317329292	0.201008017	0.142406848	0.092618081	0.155583189	0.071930627	0.858862217	0.983121182	Bacteria.Firmicutes.Clostridia.Clostridiales.Lachnospiraceae.Eubacterium_eligens_group	EGFL7
305925	ENSG00000172889	rs4636297	0.091584767	0.106232533	0.683392352	0.726808556	-0.567232653	0.363765146	0.043382603	-0.025102215	0.331244449	0.22206488	0.105895514	0.071539508	0.225984611	0.099461069	0.9994853	0.999502343	Bacteria.Firmicutes.Clostridia.Clostridiales.Lachnospiraceae.Ruminococcus_gnavus_group	EGFL7
305926	ENSG00000172889	rs4636297	0.984118558	0.834338725	0.779319749	0.901662593	-0.031867629	0.193597011	-0.074706581	0.019197097	1.594778058	0.92197069	0.265509279	0.154759366	0.999178724	0.881891971	0.997650199	0.999159905	Bacteria.Firmicutes.Clostridia.Clostridiales	EGFL7
305927	ENSG00000172889	rs4636297	0.904001048	0.941533501	0.703816675	0.634911313	-0.116949427	0.042950694	-0.093221653	0.067785645	0.965884126	0.583357255	0.244130318	0.142086959	0.855467774	0.684718646	0.999330493	0.996754281	Bacteria.Proteobacteria	EGFL7
305928	ENSG00000172889	rs4636297	0.160852732	0.123297152	0.572368055	0.874235619	-0.40626865	0.289507891	0.068428493	-0.013302018	0.286428657	0.185421504	0.120590986	0.083709964	0.101391849	0.036971779	0.990263512	0.942421813	Bacteria.Proteobacteria.Gammaproteobacteria.Pseudomonadales	EGFL7
305929	ENSG00000172889	rs4636297	0.038616492	0.045943778	0.354313288	0.397474182	-0.591171619	0.387703478	-0.097256105	0.061324584	0.280033238	0.190527404	0.104249016	0.071997426	0.071220054	0.035290724	0.959597159	0.99789802	Bacteria.Verrucomicrobia	EGFL7
305930	ENSG00000172889	rs4636297	0.034683372	0.051880061	0.198412915	0.328429636	-0.957640408	0.550302162	-0.196835446	0.095013206	0.443904069	0.277857058	0.151487367	0.096490888	0.131810549	0.071858665	0.958034317	0.997513341	Bacteria.Firmicutes.Clostridia.Clostridiales.Lachnospiraceae.Eubacterium_xylanophilum_group	EGFL7
305931	ENSG00000172889	rs4636297	0.057336148	0.056611631	0.655362642	0.683529343	-0.504645157	0.329587659	-0.07545291	0.044455379	0.260790406	0.169813602	0.168275042	0.108563854	0.054728162	0.026001503	0.999670759	0.996530704	Bacteria.Firmicutes.Clostridia.Clostridiales.Ruminococcaceae.Flavonifractor	EGFL7
305932	ENSG00000172889	rs4636297	0.221033097	0.428409961	0.567328312	0.207235891	-0.385977903	0.161682363	0.081101379	-0.11960609	0.312366365	0.202888957	0.14106484	0.093889866	0.222111034	0.183056011	0.572594092	0.870001852	Bacteria.Firmicutes.Clostridia.Clostridiales.Christensenellaceae	EGFL7
305933	ENSG00000172889	rs4636297	0.096548194	0.072611767	0.092152555	0.063484398	-0.426356324	0.299779472	-0.173035954	0.118910535	0.252847408	0.164271774	0.101227749	0.062980709	0.075844289	0.027850728	0.561872054	0.770227691	Bacteria.Firmicutes.Negativicutes.Selenomonadales.Veillonellaceae.Dialister	EGFL7
305934	ENSG00000172889	rs4636297	0.965372679	0.362153995	0.401644712	0.069938321	0.028204047	-0.382248995	-0.097762222	0.13818658	0.647176499	0.416516571	0.11580227	0.07499259	0.952525911	0.532734051	0.999973618	0.989705988	Bacteria.Bacteroidetes.Bacteroidia.Bacteroidales.Bacteroidaceae.Bacteroides	EGFL7
305935	ENSG00000172889	rs4636297	0.54690008	0.768391195	0.036525573	0.069031773	0.256697346	-0.075650151	0.295570117	-0.159752396	0.423884254	0.255822065	0.138432732	0.08640752	0.444187575	0.379218255	0.998896274	0.98418264	Bacteria.Proteobacteria.Deltaproteobacteria.Desulfovibrionales.Desulfovibrionaceae.Desulfovibrio	EGFL7
305936	ENSG00000172889	rs4636297	0.051016426	0.092771212	0.388874197	0.991013052	-0.545002181	0.308203755	-0.133927272	0.001098966	0.274133574	0.180652349	0.154387828	0.097192383	0.056727008	0.036022031	0.924475198	0.998755611	Bacteria.Actinobacteria.Actinobacteria.Bifidobacteriales.Bifidobacteriaceae	EGFL7
305937	ENSG00000172889	rs4636297	0.995047289	0.811399456	0.785039398	0.940595038	-0.0106775	0.235411045	-0.077098367	0.01213233	1.713537052	0.982544192	0.281496254	0.162173572	0.999954529	0.996251787	0.999968393	0.999515331	Bacteria.Firmicutes	EGFL7
305938	ENSG00000172889	rs4636297	0.137386403	0.152642193	0.731698482	0.728370534	-0.582124993	0.388020423	-0.070565212	0.051013048	0.38701251	0.268115009	0.204925946	0.146255103	0.205177682	0.102682015	0.998820086	0.961415255	Bacteria.Firmicutes.Clostridia.Clostridiales.Family_XIII	EGFL7
305939	ENSG00000172889	rs4636297	0.062785093	0.088328888	0.71570475	0.818239042	-0.52710094	0.309881259	-0.055444624	-0.022527974	0.278418781	0.179094877	0.151572327	0.097632233	0.067942734	0.035492506	0.998043854	0.98261409	Bacteria.Firmicutes.Clostridia.Clostridiales.Ruminococcaceaencultured	EGFL7
305940	ENSG00000172889	rs4636297	0.283741866	0.180467772	0.786893745	0.927494639	-0.397839547	0.299785713	-0.055358009	0.011232794	0.368067957	0.221429309	0.2039232	0.122963008	0.280838802	0.151878142	0.954588647	0.886862759	Bacteria.Firmicutes.Erysipelotrichia.Erysipelotrichales	EGFL7
305941	ENSG00000172889	rs4636297	0.153737648	0.099116719	0.819383874	0.717145079	-0.411008663	0.296041064	0.040521258	0.041124823	0.284769636	0.176942943	0.176745241	0.113024442	0.107344076	0.037377039	0.912643263	0.997132292	Bacteria.Firmicutes.Bacilli.Bacillales	EGFL7
305942	ENSG00000172889	rs4636297	0.652078229	0.395302849	0.142275742	0.315521693	-0.148130745	0.170168668	0.253073467	-0.105561257	0.327020537	0.198863058	0.17037558	0.10435979	0.331710253	0.143152267	0.945687051	0.8458603	Bacteria.Firmicutes.Bacilli.Lactobacillales.Carnobacteriaceae.Granulicatella	EGFL7
305943	ENSG00000172889	rs4636297	0.191089806	0.181381897	0.043911534	0.016387457	-0.338763862	0.22188757	0.198059602	-0.151080262	0.25641966	0.164240394	0.096383791	0.061311139	0.108286833	0.064349838	0.963950226	0.676369497	Bacteria.Bacteroidetes.Bacteroidia.Bacteroidales.Prevotellaceae	EGFL7
305944	ENSG00000172889	rs4636297	0.203973612	0.373117542	0.09455569	0.028621176	-0.342352885	0.156547011	0.186828252	-0.172769809	0.266793357	0.174555302	0.110118861	0.07718197	0.171075216	0.152493935	0.748285992	0.701878947	Bacteria.Firmicutes.Clostridia.Clostridiales.Ruminococcaceae.Ruminococcaceae_UCG_003	EGFL7
305945	ENSG00000172889	rs4636297	0.267263373	0.348413755	0.083958057	0.10653038	-0.302341075	0.178110812	0.163958113	-0.113321898	0.270191467	0.188577553	0.093419311	0.069238856	0.233387897	0.199040626	0.432288414	0.769675378	Bacteria.Firmicutes.Clostridia.Clostridiales.Lachnospiraceae.Lachnospiraceae_UCG_010	EGFL7
305946	ENSG00000172889	rs4636297	0.939003275	0.986270536	0.036998241	0.022027547	0.027092108	-0.0036355	0.227193567	-0.154220653	0.352673249	0.210454609	0.106684695	0.065732909	0.521056008	0.368043582	0.730058533	0.642022903	Bacteria.Bacteroidetes.Bacteroidia.Bacteroidales.Prevotellaceae.Prevotella_9	EGFL7
305947	ENSG00000172889	rs4636297	0.096055814	0.04145229	0.887996902	0.325899697	-0.503725971	0.405195847	-0.016336581	0.079936268	0.298279823	0.194785219	0.11554035	0.080752866	0.114893099	0.027431485	0.972464921	0.899651207	Bacteria.Proteobacteria.Gammaproteobacteria.Pseudomonadales.Pseudomonadaceae.Pseudomonas	EGFL7
305948	ENSG00000172889	rs4636297	0.062466714	0.04478707	0.512188872	0.309143467	-0.479878512	0.338949268	0.131044307	-0.128625046	0.253159986	0.165649037	0.198836831	0.125482811	0.057295017	0.020675323	0.764519647	0.911511341	Bacteria.Actinobacteria.Actinobacteria	EGFL7
305949	ENSG00000172889	rs4636297	0.53501561	0.163603456	0.443018029	0.842205442	-0.250937733	0.375636339	0.120602368	0.020247784	0.402345425	0.266599237	0.156257089	0.101304248	0.490373259	0.149477161	0.997947728	0.998788642	Bacteria.Actinobacteria.Actinobacteria.Micrococcales	EGFL7
305950	ENSG00000172889	rs4636297	0.027448828	0.02665379	0.219417775	0.235681906	-0.745346137	0.471997985	-0.174729646	0.103843955	0.33039942	0.208104128	0.140906215	0.086758738	0.042564241	0.011952676	0.414878483	0.878747017	Bacteria.Firmicutes.Clostridia.Clostridiales.Peptostreptococcaceae.Intestinibacter	EGFL7
305951	ENSG00000172889	rs4636297	0.032811277	0.041028813	0.269302529	0.325139999	-0.7040263	0.449787374	-0.130936481	0.078814035	0.322806808	0.215755564	0.11751765	0.079493308	0.079215764	0.046240069	0.614545458	0.960693778	Bacteria.Firmicutes.Clostridia.Clostridiales.Ruminococcaceae.Ruminococcus_1	EGFL7
305952	ENSG00000172889	rs4636297	0.066348691	0.081030206	0.389291606	0.560701465	-0.76300814	0.43794428	-0.104611884	0.042168145	0.408582906	0.247104425	0.12070062	0.072105977	0.118388174	0.060427624	0.868182661	0.998607976	Bacteria.Firmicutes.Clostridia.Clostridiales.Lachnospiraceae.Tyzzerella_4	EGFL7
305953	ENSG00000172889	rs4636297	0.09882595	0.186161679	0.576912864	0.90486085	-0.637818398	0.339680699	-0.076509531	0.011161629	0.380887094	0.254224878	0.136447521	0.093020997	0.205668018	0.118492038	0.999985325	0.999758873	Bacteria.Firmicutes.Clostridia.Clostridiales.Ruminococcaceae.Ruminococcaceae_UCG_014	EGFL7
305954	ENSG00000172889	rs4636297	0.029450527	0.030187176	0.247260505	0.327850801	-0.634176285	0.396204175	0.133784167	-0.073630408	0.284827719	0.178779643	0.11458712	0.074685444	0.03346027	0.017149309	0.898414146	0.987424055	Bacteria.Proteobacteria.Gammaproteobacteria.Pasteurellales.Pasteurellaceae	EGFL7
305955	ENSG00000172889	rs4636297	0.013499832	0.005363464	0.143291401	0.044142546	-0.752328995	0.612548058	-0.165004677	0.153583999	0.296243011	0.212609712	0.111372881	0.07482444	0.057086235	0.010761543	0.999858829	0.852542293	Bacteria.Proteobacteria.Betaproteobacteria.Neisseriales.Neisseriaceae.Eikenella	EGFL7
305956	ENSG00000172889	rs4636297	0.220291157	0.248326557	0.550965507	0.434996935	-0.386479533	0.23060913	0.076220498	-0.066219395	0.312264147	0.197968827	0.12715354	0.084298995	0.214764365	0.139613336	0.769906265	0.914506398	Bacteria.Bacteroidetes.Bacteroidia.Bacteroidales.Porphyromonadaceae.Odoribacter	EGFL7
305957	ENSG00000172889	rs4636297	0.620688961	0.490950604	0.623945115	0.709754358	-0.258332209	0.218892561	-0.099773676	0.04431138	0.519519276	0.315988279	0.202539157	0.118536477	0.66277865	0.412146438	0.909309097	0.92819198	Bacteria.Firmicutes.Negativicutes.Selenomonadales	EGFL7
305958	ENSG00000172889	rs4636297	0.600674189	0.794100669	0.351258094	0.235158334	-0.2017491	0.068512603	0.161564585	-0.139303991	0.38354906	0.261434413	0.172078616	0.116253138	0.493043438	0.304811449	0.813937627	0.942166966	Bacteria.Firmicutes.Clostridia.Clostridiales.Lachnospiraceae.Lachnospiraceae_ND3007_group	EGFL7
305959	ENSG00000172889	rs4636297	0.506820904	0.550435698	0.740468917	0.830422802	-0.956697887	0.497735765	0.090403643	-0.03429372	1.433272461	0.829232806	0.27176799	0.159488792	0.954184916	0.737993633	0.999826541	0.999832315	Bacteria.Firmicutes.Clostridia.Clostridiales.Lachnospiraceae	EGFL7
305960	ENSG00000172889	rs4636297	0.082401269	0.086453493	0.871472533	0.609511234	-0.473935637	0.299761661	0.016733356	-0.033139867	0.268644481	0.172199331	0.103019995	0.064567696	0.068027624	0.032658081	0.812216978	0.993577312	Bacteria.Proteobacteria.Betaproteobacteria.Burkholderiales.Alcaligenaceae.Sutterella	EGFL7
305961	ENSG00000172889	rs4636297	0.041587137	0.04237153	0.381179951	0.442360639	-0.620662766	0.388962125	0.166188807	-0.090569338	0.29856818	0.187849183	0.188483616	0.117175384	0.049666534	0.023639468	0.92078388	0.925546474	Bacteria.Firmicutes.Clostridia.Clostridiales.Lachnospiraceae.Fusicatenibacter	EGFL7
305962	ENSG00000172889	rs4636297	0.385724646	0.901405443	0.614471701	0.223939642	-0.332152265	0.03355077	0.075417503	-0.128676551	0.380349704	0.269763841	0.149005611	0.104800205	0.546995673	0.564989385	0.846783794	0.913834648	Bacteria.Firmicutes.Clostridia.Clostridiales.Ruminococcaceae.Anaerotruncus	EGFL7
305963	ENSG00000172889	rs4636297	0.084890405	0.073011872	0.599794163	0.869970453	-0.451851631	0.304474932	-0.057456745	0.011500014	0.258245792	0.167083931	0.108968142	0.06997532	0.063341443	0.027340258	0.975933082	0.905617323	Bacteria.Bacteroidetes.Bacteroidia.Bacteroidales.Rikenellaceae.Alistipes	EGFL7
305964	ENSG00000172889	rs4636297	0.051357177	0.172401875	0.315054115	0.875354486	-0.634146997	0.296718348	0.186551043	-0.018017908	0.319454853	0.215057471	0.184248272	0.114413699	0.103259281	0.084492203	0.976314705	0.992584463	Bacteria.Firmicutes.Bacilli.Lactobacillales.Streptococcaceae.Streptococcus	EGFL7
305965	ENSG00000172889	rs4636297	0.040286814	0.074818007	0.281598906	0.842013732	-0.576045991	0.328153582	-0.157680183	0.018496585	0.275268154	0.181235957	0.145226649	0.092428774	0.050258805	0.028418896	0.845867616	0.993111591	Bacteria.Actinobacteria.Actinobacteria.Bifidobacteriales.Bifidobacteriaceae.Bifidobacterium	EGFL7
305966	ENSG00000172889	rs4636297	0.114451434	0.097470583	0.703115258	0.527284372	-0.458376224	0.297563407	-0.05476532	0.058423132	0.28648764	0.176966078	0.143064203	0.09192159	0.083189554	0.037515041	0.997117901	0.950206352	Bacteria.Firmicutes.Clostridia.Clostridiales.Lachnospiraceae.Eubacterium_hallii_group	EGFL7
305967	ENSG00000172889	rs4636297	0.088012245	0.130275957	0.841072056	0.905494843	-0.503510384	0.31968966	-0.044221712	0.017159352	0.290705975	0.208619791	0.219651819	0.143970052	0.122148927	0.064448188	0.999739884	0.911963834	Bacteria.Actinobacteria.Coriobacteriia.Coriobacteriales.Coriobacteriaceae	EGFL7
305968	ENSG00000172889	rs4636297	0.116899683	0.0774718	0.641437021	0.3390887	-0.540562487	0.363833894	0.072785586	-0.092762641	0.340177653	0.202811361	0.155565392	0.096321141	0.089415164	0.034319439	0.999694213	0.863959089	Bacteria.Firmicutes.Clostridia.Clostridiales.Lachnospiraceaencultured	EGFL7
305969	ENSG00000172889	rs4636297	0.675596354	0.701843158	0.350640399	0.221089183	-0.176651769	0.094679393	-0.164351863	0.122776598	0.420221945	0.246223051	0.174821446	0.099373544	0.48971655	0.283713158	0.761472878	0.857593755	Bacteria.Firmicutes.Negativicutes.Selenomonadales.Veillonellaceae	EGFL7
305970	ENSG00000172889	rs4636297	0.223877387	0.257253744	0.701585754	0.673400479	-0.399968815	0.25305579	-0.047023169	0.034122061	0.325709036	0.221406786	0.122177447	0.080590423	0.20684136	0.108481898	0.723991141	0.955972809	Bacteria.Firmicutes.Clostridia.Clostridiales.Lachnospiraceae.Lachnoclostridium	EGFL7
305971	ENSG00000172889	rs4636297	0.837680419	0.994767228	0.247417482	0.315748196	0.117253688	0.002215093	-0.13820733	0.071886842	0.570066518	0.336454817	0.118415316	0.071102178	0.661529961	0.548201085	0.914353853	0.870964126	Bacteria.Firmicutes.Clostridia.Clostridiales.Ruminococcaceae.Faecalibacterium	EGFL7
305972	ENSG00000172889	rs4636297	0.042799439	0.020928134	0.243283242	0.118393509	-0.924956875	0.682651138	-0.193667174	0.169799744	0.447661632	0.288420425	0.164470975	0.107299611	0.102952082	0.028457525	0.709011955	0.996502544	Bacteria.Firmicutes.Clostridia.Clostridiales.Family_XI	EGFL7
305973	ENSG00000172889	rs4636297	0.07247771	0.09731381	0.821177921	0.993920489	-0.514173954	0.310685435	-0.046059134	0.001037374	0.281619195	0.184681618	0.202951884	0.135622646	0.100314787	0.044912512	0.999672451	0.998787347	Bacteria.Firmicutes.Clostridia.Clostridiales.Ruminococcaceae.Butyricicoccus	EGFL7
305974	ENSG00000172889	rs4636297	0.074045264	0.095602535	0.263194575	0.140895477	-0.457301876	0.279418392	0.157366275	-0.130181822	0.251874282	0.165226162	0.139428934	0.087333368	0.059320623	0.037106019	0.975966367	0.997201293	Bacteria.Firmicutes.Clostridia.Clostridiales.Lachnospiraceae.Coprococcus_1	EGFL7
305975	ENSG00000172889	rs4636297	0.79560436	0.730052973	0.424284337	0.856316816	0.234026859	0.185083524	-0.14106958	0.019304465	0.89973729	0.534083141	0.175443179	0.106193673	0.922491984	0.739904181	0.999135888	0.99931625	Bacteria.Firmicutes.Clostridia.Clostridiales.Ruminococcaceae	EGFL7
305976	ENSG00000172889	rs4636297	0.060872326	0.056839208	0.752214084	0.587784468	-0.486173603	0.322018136	-0.039603586	0.044534472	0.254871171	0.166070523	0.124908727	0.081750988	0.060371848	0.024345652	0.995339941	0.95533137	Bacteria.Proteobacteria.Deltaproteobacteria.Desulfovibrionales.Desulfovibrionaceae.Bilophila	EGFL7
305977	ENSG00000172889	rs4636297	0.605063929	0.567548008	0.128209603	0.128810887	-0.171119213	0.118813115	0.247080824	-0.163306836	0.329289012	0.2067768	0.160354331	0.106155348	0.466269212	0.327389376	0.709971946	0.787452809	Bacteria.Firmicutes.Clostridia.Clostridiales.Ruminococcaceae.Ruminiclostridium_9	EGFL7
305978	ENSG00000172889	rs4636297	0.03259907	0.010135984	0.139278767	0.037080754	-0.952668589	0.64817996	0.322810763	-0.260215345	0.436262299	0.244731174	0.215663478	0.122246063	0.074470467	0.015553092	0.878984333	0.748915213	Bacteria.Firmicutes.Clostridia.Clostridiales.Lachnospiraceae.Blautia	EGFL7
305979	ENSG00000172889	rs4636297	0.034467687	0.022158079	0.045731173	0.00395474	-0.507527395	0.359483735	-0.227463948	0.208384875	0.234968605	0.153378024	0.111668711	0.069731713	0.03790739	0.011683169	0.707416893	0.531498409	Bacteria.Fusobacteria.Fusobacteriia.Fusobacteriales	EGFL7
305980	ENSG00000172889	rs4636297	0.122872628	0.120125721	0.999819942	0.961854482	-0.483236809	0.322506106	2.56E-05	-0.003289685	0.309142408	0.204773754	0.11290869	0.068519021	0.147833152	0.068077024	0.999949696	0.999171204	Bacteria.Proteobacteria.Gammaproteobacteria.Enterobacteriales.Enterobacteriaceae	EGFL7
305981	ENSG00000172889	rs4636297	0.065359806	0.073859307	0.817383552	0.520132012	-0.476357892	0.301073756	-0.028873313	0.053849354	0.254128744	0.165717049	0.124534907	0.083273661	0.058249378	0.027782999	0.997604342	0.996621608	Bacteria.Proteobacteria.Deltaproteobacteria	EGFL7
305982	ENSG00000172889	rs4636297	0.278387418	0.17799652	0.797919942	0.935648844	-0.402073789	0.301435595	-0.052526052	0.009978639	0.36783111	0.221368536	0.204308485	0.123112494	0.276667755	0.148165786	0.946029674	0.884406402	Bacteria.Firmicutes.Erysipelotrichia.Erysipelotrichales.Erysipelotrichaceae	EGFL7
305983	ENSG00000172889	rs4636297	0.042696068	0.051555452	0.381104153	0.441817282	-0.608972483	0.388290488	0.095459821	-0.051391958	0.294579706	0.195774669	0.108248756	0.066409619	0.067077	0.027858723	0.999492402	0.999741582	Bacteria.Proteobacteria.Gammaproteobacteria.Enterobacteriales.Enterobacteriaceae.Escherichia_Shigella	EGFL7
305984	ENSG00000172889	rs4636297	0.685319441	0.454854691	0.118405471	0.225565819	-0.133321694	0.149424111	0.271057613	-0.129956108	0.327543409	0.198741711	0.17129201	0.106218532	0.348407898	0.153593141	0.991744893	0.856262504	Bacteria.Firmicutes.Bacilli.Lactobacillales.Carnobacteriaceae	EGFL7
305985	ENSG00000172889	rs4636297	0.055567248	0.063465229	0.655457981	0.95371832	-0.547468648	0.337596473	-0.050109565	-0.004585941	0.280842548	0.178793942	0.111787439	0.078711768	0.054013739	0.021863481	0.586275224	0.999289972	Bacteria.Firmicutes.Clostridia.Clostridiales.Lachnospiraceae.Lachnospira	EGFL7
305986	ENSG00000172889	rs4636297	0.770110227	0.787092051	0.714487284	0.348970611	-0.216832357	-0.13773252	-0.047093456	0.083445189	0.73889776	0.507852055	0.12816768	0.088451701	0.963292842	0.69466953	0.997675757	0.924386311	Bacteria.Bacteroidetes	EGFL7
305987	ENSG00000172889	rs4636297	0.236775628	0.21948148	0.941653541	0.78210584	-0.518977973	0.392960518	-0.014130074	0.039478064	0.434615896	0.316937179	0.192310537	0.142148654	0.351009173	0.168210896	0.999674548	0.986607256	Bacteria.Firmicutes.Clostridia.Clostridiales.Family_XIII.Family_XIII_AD3011_group	EGFL7
305988	ENSG00000172889	rs4636297	0.917086968	0.86658612	0.007894786	0.005326984	-0.030681145	0.031152687	0.309063919	-0.208557193	0.29357321	0.184704646	0.112743367	0.072327256	0.359809758	0.265438151	0.42291024	0.805840854	Bacteria.Firmicutes.Negativicutes.Selenomonadales.Acidaminococcaceae.Phascolarctobacterium	EGFL7
305989	ENSG00000172889	rs4636297	0.085216108	0.073125476	0.602061838	0.874236197	-0.451518218	0.304397021	-0.056981925	0.011109369	0.258331087	0.16710899	0.108744446	0.069911889	0.063184244	0.026898837	0.97729231	0.923250751	Bacteria.Bacteroidetes.Bacteroidia.Bacteroidales.Rikenellaceae	EGFL7
305990	ENSG00000172889	rs4636297	0.112730672	0.058770922	0.881857671	0.573290799	-0.489181709	0.370585685	0.036273222	-0.08652455	0.304259289	0.192640184	0.243117899	0.152849486	0.113873187	0.032701515	0.889527733	0.958212988	Bacteria.Actinobacteria	EGFL7
305991	ENSG00000172889	rs4636297	0.047551475	0.04761564	0.525661474	0.732737684	-0.530042072	0.340797647	0.066979736	-0.024340465	0.262449009	0.168795351	0.104970292	0.070972402	0.049804972	0.017339973	0.766049586	0.924544417	Bacteria.Firmicutes.Clostridia.Clostridiales.Lachnospiraceae.Lachnospiraceae_NK4A136_group	EGFL7
305992	ENSG00000172889	rs4636297	0.212065502	0.298916269	0.776425483	0.765506005	-0.418489856	0.261637582	0.047087417	-0.034992545	0.332054711	0.249860772	0.165124222	0.116832343	0.32314302	0.203587578	0.99991226	0.996838275	Bacteria.Actinobacteria.Coriobacteriia.Coriobacteriales.Coriobacteriaceae.Collinsella	EGFL7
305993	ENSG00000172889	rs4636297	0.769825786	0.7875885	0.714758444	0.349280899	-0.21709956	-0.137392756	-0.047046174	0.083387902	0.738866961	0.507813154	0.128166424	0.088448291	0.963157997	0.696970531	0.997187614	0.921529413	Bacteria.Bacteroidetes.Bacteroidia.Bacteroidales	EGFL7
305994	ENSG00000172889	rs4636297	0.03083636	0.131021963	0.170079019	0.591586078	-0.751008731	0.354156889	0.254058283	-0.061869602	0.340253057	0.231568544	0.18312723	0.114741783	0.090299554	0.079173187	0.967792983	0.975114706	Bacteria.Firmicutes.Bacilli.Lactobacillales	EGFL7
305995	ENSG00000172889	rs4636297	0.214759867	0.107532662	0.90102958	0.698254494	-0.415337879	0.326578008	0.019413088	0.037810346	0.331522544	0.200119127	0.155494373	0.097099441	0.169490326	0.057729308	0.992687066	0.998719086	Bacteria.Firmicutes.Bacilli.Bacillales.Family_XI.Gemella	EGFL7
305996	ENSG00000172889	rs4636297	0.038142956	0.037182872	0.15958805	0.186157519	-0.540974398	0.36277183	-0.168382436	0.105775371	0.255608231	0.17052088	0.118349317	0.079163972	0.042285409	0.018213286	0.99935717	0.949725174	Bacteria.Firmicutes.Erysipelotrichia.Erysipelotrichales.Erysipelotrichaceae.Erysipelotrichaceae_UCG_003	EGFL7
305997	ENSG00000172889	rs4636297	0.017015332	0.016077796	0.038179276	0.01870956	-0.63740137	0.408738322	-0.192230093	0.145195161	0.2602318	0.1653711	0.090845627	0.060203255	0.026273729	0.010007995	0.844253506	0.755259861	Bacteria.Proteobacteria.Betaproteobacteria.Burkholderiales.Alcaligenaceae.Parasutterella	EGFL7
305998	ENSG00000172889	rs4636297	0.058213249	0.213963633	0.33913806	0.962594168	-0.615437639	0.272086027	0.176971235	-0.005396192	0.319193965	0.216797473	0.183779003	0.114618572	0.115345392	0.099734515	0.988415778	0.999765962	Bacteria.Firmicutes.Bacilli.Lactobacillales.Streptococcaceae	EGFL7
305999	ENSG00000172889	rs4636297	0.123068959	0.11526645	0.385546394	0.493524647	-0.414650834	0.280354261	-0.095086432	0.050429328	0.265407366	0.175624485	0.108843006	0.073234427	0.112175647	0.055619081	0.692983939	0.839612064	Bacteria.Firmicutes.Clostridia.Clostridiales.Lachnospiraceae.Roseburia	EGFL7
306000	ENSG00000172889	rs4636297	0.066956115	0.084320852	0.761666896	0.805669261	-0.533383238	0.315099164	0.055721471	0.02610826	0.286275942	0.179750833	0.182951436	0.105691774	0.07910614	0.032667966	0.982513421	0.988536939	Bacteria.Firmicutes.Negativicutes.Selenomonadales.Veillonellaceae.Veillonella	EGFL7
306001	ENSG00000172889	rs4636297	0.065734334	0.046900606	0.272749904	0.24922918	-0.967147695	0.578218217	-0.18759107	0.107886806	0.516692914	0.285435801	0.169593133	0.092795219	0.117230351	0.039596769	0.99714486	0.996602117	Bacteria.Firmicutes.Clostridia.Clostridiales.Clostridiaceae_1.Clostridium_sensu_stricto_1	EGFL7
306002	ENSG00000172889	rs4636297	0.572057252	0.650453751	0.984687391	0.787222508	-0.535120085	0.233665101	0.00449195	0.035422337	0.942273409	0.513279162	0.233146116	0.130692553	0.783747513	0.468427165	0.998803525	0.997226571	Bacteria.Firmicutes.Clostridia.Clostridiales.Lachnospiraceae.Eubacterium_rectale_group	EGFL7
306003	ENSG00000172889	rs4636297	0.060575502	0.045465895	0.29173999	0.278394719	-0.886704938	0.537067532	-0.161339575	0.093354855	0.46429568	0.26332885	0.151785416	0.085405583	0.103331434	0.032830318	0.968603562	0.99999132	Bacteria.Firmicutes.Clostridia.Clostridiales.Clostridiaceae_1	EGFL7
306004	ENSG00000172889	rs4636297	0.141359975	0.05268996	0.685434059	0.585419017	-0.426415991	0.369091519	0.040985288	0.036022823	0.286404103	0.18702161	0.100731061	0.065708733	0.105951818	0.026922455	0.955858825	0.966312045	Bacteria.Firmicutes.Clostridia.Clostridiales.Lachnospiraceae.Tyzzerella	EGFL7
306005	ENSG00000172889	rs4636297	0.048718489	0.205876108	0.248710905	0.720595449	-0.746704613	0.330070925	0.217336542	-0.043042117	0.371721688	0.258318457	0.186728031	0.119821322	0.143091718	0.139008573	0.94170593	0.933837527	Bacteria.Firmicutes.Bacilli	EGFL7
306006	ENSG00000172889	rs4636297	0.027684732	0.034955257	0.059281312	0.061431007	-0.569866697	0.354696408	0.20357756	-0.135855652	0.253011323	0.164670689	0.106044229	0.071378936	0.03026885	0.018166891	0.998277807	0.999325446	Bacteria.Bacteroidetes.Bacteroidia.Bacteroidales.Porphyromonadaceae.Parabacteroides	EGFL7
306007	ENSG00000172889	rs4636297	0.556109464	0.287300409	0.588158698	0.954717644	-0.268333947	0.305911186	0.111401596	-0.007258354	0.453502989	0.285135835	0.204703149	0.127332754	0.491174017	0.217555206	0.998891856	0.999590371	Bacteria.Firmicutes.Bacilli.Bacillales.Staphylococcaceae.Staphylococcus	EGFL7
306008	ENSG00000172889	rs4636297	0.706472454	0.670002256	0.007481217	0.005057154	-0.104642275	0.075631293	0.31591331	-0.209244586	0.276643534	0.176672342	0.114418941	0.072103895	0.336966028	0.189967723	0.707780699	0.808871473	Bacteria.Firmicutes.Negativicutes.Selenomonadales.Acidaminococcaceae	EGFL7
306009	ENSG00000172889	rs4636297	0.120727372	0.144634898	0.464372233	0.642179886	-0.837370543	0.465915881	-0.152561407	0.059752057	0.532563643	0.315551588	0.207281593	0.127994308	0.284325175	0.146272612	0.99032513	0.900596236	Bacteria.Firmicutes.Clostridia.Clostridiales.Ruminococcaceae.Ruminococcaceae_UCG_013	EGFL7
306010	ENSG00000172889	rs4636297	0.750004345	0.986063495	0.037154991	0.021926295	-0.095934424	0.003669013	-0.263631406	0.191329791	0.299807064	0.209238975	0.123901087	0.081484975	0.446460819	0.313560405	0.538876614	0.729691305	Bacteria.Proteobacteria.Betaproteobacteria	EGFL7
306011	ENSG00000172889	rs4636297	0.077207055	0.118534218	0.43832912	0.100706481	-0.444391288	0.255952632	0.092566316	-0.127998758	0.247489616	0.161804212	0.118702661	0.07687159	0.06712726	0.043690606	0.911615867	0.844974541	Bacteria.Firmicutes.Clostridia.Clostridiales.Ruminococcaceae.Ruminococcaceae_UCG_002	EGFL7
306012	ENSG00000172889	rs4636297	0.007495721	0.009191322	0.046681987	0.110440172	-0.839803791	0.515919615	-0.283704317	0.147071589	0.304242058	0.192141987	0.139906314	0.090880157	0.016647718	0.005642418	0.360394271	0.743741487	Bacteria.Firmicutes.Clostridia.Clostridiales.Peptostreptococcaceae	EGFL7
306013	ENSG00000172889	rs4636297	0.006610078	0.005408728	0.032004713	0.009604874	-0.806856874	0.518195681	0.259528218	-0.196963039	0.287540699	0.180047971	0.118424781	0.07380517	0.014761737	0.003699643	0.902579082	0.961898573	Bacteria.Bacteroidetes.Bacteroidia.Bacteroidales.Porphyromonadaceae	EGFL7
306014	ENSG00000172889	rs4636297	0.372993751	0.360387059	0.806270473	0.777481718	-0.393516259	0.252959759	-0.047435842	0.034004121	0.438669838	0.274617956	0.192638721	0.119826065	0.331928492	0.214045873	0.99759175	0.986746924	Bacteria.Firmicutes.Clostridia.Clostridiales.Lachnospiraceae.Lachnospiraceae_UCG_008	EGFL7
306015	ENSG00000172889	rs4636297	0.429407942	0.483692698	0.804712057	0.595211924	-0.379559276	0.204277166	0.040026581	-0.051764069	0.477330163	0.289996871	0.161225229	0.096949326	0.355983902	0.228845497	0.887124492	0.995071635	Bacteria.Firmicutes.Erysipelotrichia.Erysipelotrichales.Erysipelotrichaceae.Clostridium_innocuum_group	EGFL7
306016	ENSG00000172890	rs3794057	0.405888491	0.026658786	0.331469478	0.29633119	-0.192880257	0.506337199	0.086112548	-0.086160827	0.230555427	0.223251942	0.088007301	0.08183977	0.35223574	0.042284803	0.997329664	0.92426646	Bacteria.Firmicutes.Negativicutes.Selenomonadales.Veillonellaceae.Megasphaera	NADSYN1
306017	ENSG00000172890	rs3794057	0.003919425	6.97E-05	0.065537369	0.179118164	-0.395827325	0.668185893	-0.16003757	0.125885824	0.132317216	0.157213217	0.085435081	0.092690585	0.008767291	0.000121037	0.999276643	0.988728768	Bacteria.Firmicutes.Clostridia.Clostridiales.Ruminococcaceae.Ruminiclostridium_5	NADSYN1
306018	ENSG00000172890	rs3794057	0.193043364	0.000910761	0.260872428	0.843037755	-0.238798592	0.628335702	0.068863198	-0.0127717	0.181559933	0.180740934	0.060714716	0.064243147	0.169431062	0.00209709	0.973414458	0.998439902	Bacteria.Verrucomicrobia.Verrucomicrobiae.Verrucomicrobiales.Verrucomicrobiaceae.Akkermansia	NADSYN1
306019	ENSG00000172890	rs3794057	0.065156163	0.008265306	0.674865715	0.508585529	-0.32641781	0.582968709	0.028485907	-0.05108689	0.174002972	0.213978455	0.067600998	0.076855555	0.126560841	0.015098341	0.867016859	0.992480232	Bacteria.Firmicutes.Clostridia.Clostridiales.Ruminococcaceae.Ruminococcus_2	NADSYN1
306020	ENSG00000172890	rs3794057	0.039761544	0.019424266	0.709026336	0.392416899	-0.439306484	0.543175742	-0.026131957	-0.067820464	0.209354345	0.226626144	0.069721655	0.078771733	0.138841213	0.040600843	0.998896274	0.99087052	Bacteria.Proteobacteria.Deltaproteobacteria.Desulfovibrionales.Desulfovibrionaceae.Desulfovibrio	NADSYN1
306021	ENSG00000172890	rs3794057	0.011071481	1.71E-05	0.230195951	0.064951716	-0.348665444	0.661085439	-0.074835167	0.116734114	0.133318777	0.142333228	0.061784892	0.062178614	0.016507647	4.31E-05	0.954900767	0.709446644	Bacteria.Bacteroidetes.Bacteroidia.Bacteroidales.Rikenellaceae.Alistipes	NADSYN1
306022	ENSG00000172890	rs3794057	0.005244723	0.000295227	0.056352497	0.024636312	-1.023936704	1.574779435	0.162978228	-0.219934415	0.354418933	0.411636092	0.083880739	0.095601634	0.250175846	0.024089163	0.999330493	0.963429703	Bacteria.Proteobacteria	NADSYN1
306023	ENSG00000172890	rs3794057	0.007791249	0.000488681	0.442852447	0.897936536	-0.457051767	0.690691701	-0.052945437	0.009829674	0.166433612	0.188112726	0.06857314	0.076334578	0.042605919	0.001825614	0.996596763	0.999791394	Bacteria.Firmicutes.Clostridia.Clostridiales.Ruminococcaceae.Ruminococcaceae_UCG_005	NADSYN1
306024	ENSG00000172890	rs3794057	0.004480542	0.012676896	0.227432616	0.557194453	-0.542096345	0.572004161	-0.084961162	-0.052746261	0.184091249	0.223113835	0.069725181	0.08939095	0.043547965	0.027260029	0.981084248	0.998600531	Bacteria.Firmicutes.Clostridia.Clostridiales.Ruminococcaceae.Ruminiclostridium_6	NADSYN1
306025	ENSG00000172890	rs3794057	0.292448231	0.000562514	0.363687086	0.737756937	-0.219306438	0.740993998	0.078262034	0.028210025	0.206625248	0.204238838	0.085552635	0.083893153	0.397139286	0.004434607	0.998832683	0.995738724	Bacteria.Firmicutes.Clostridia.Clostridiales.Ruminococcaceae.Eubacterium_coprostanoligenes_group	NADSYN1
306026	ENSG00000172890	rs3794057	0.013887029	1.55E-05	0.23849018	0.351284817	-0.34398089	0.673660907	-0.093638051	0.073148318	0.136033148	0.144235239	0.078706997	0.077912894	0.020258489	4.36E-05	0.661270141	0.94720491	Bacteria.Firmicutes.Clostridia.Clostridiales.Lachnospiraceae.Dorea	NADSYN1
306027	ENSG00000172890	rs3794057	0.008854867	5.29E-06	0.617848428	0.365646467	-0.364979499	0.726995827	-0.031023455	-0.052502536	0.135230241	0.146479966	0.061885094	0.057629942	0.015928774	2.10E-05	0.920233673	0.989428248	Bacteria.Proteobacteria.Gammaproteobacteria.Pasteurellales.Pasteurellaceae.Haemophilus	NADSYN1
306028	ENSG00000172890	rs3794057	0.021893661	0.01627317	0.871773229	0.342600846	-0.385508171	0.520914632	-0.009298298	-0.069233403	0.164140959	0.211161219	0.057381025	0.072417832	0.056883318	0.02355994	0.783455839	0.868739518	Bacteria.Firmicutes.Clostridia.Clostridiales.Lachnospiraceae.Lachnospiraceae_UCG_010	NADSYN1
306029	ENSG00000172890	rs3794057	0.177606015	0.013755913	0.248528118	0.041705893	-0.246194487	0.455649904	0.065884373	-0.124373922	0.180635497	0.179933853	0.056583483	0.059865695	0.251179971	0.02638927	0.981446852	0.867544978	Bacteria.Proteobacteria.Gammaproteobacteria.Enterobacteriales.Enterobacteriaceae.Citrobacter	NADSYN1
306030	ENSG00000172890	rs3794057	0.036582165	0.000396084	0.720492608	0.6969231	-0.345677819	0.650840372	-0.024027325	0.026988675	0.161951632	0.174194344	0.066861931	0.06898808	0.077999891	0.001319053	0.617825357	0.968472113	Bacteria.Firmicutes.Clostridia.Clostridiales.Lachnospiraceae.Anaerostipes	NADSYN1
306031	ENSG00000172890	rs3794057	0.01628617	7.89E-06	0.74197072	0.19324295	-0.332397573	0.680897962	0.025437641	0.102416474	0.134759886	0.14023449	0.076931721	0.077903203	0.026660739	2.76E-05	0.957254476	0.983925624	Bacteria.Actinobacteria.Actinobacteria.Bifidobacteriales.Bifidobacteriaceae	NADSYN1
306032	ENSG00000172890	rs3794057	0.04584856	0.006079277	0.886750861	0.545620039	-0.403934472	0.860049611	-0.01138382	0.064696385	0.198413994	0.303233452	0.079620088	0.106491939	0.15150018	0.020311969	0.970853663	0.997513341	Bacteria.Firmicutes.Clostridia.Clostridiales.Lachnospiraceae.Eubacterium_xylanophilum_group	NADSYN1
306033	ENSG00000172890	rs3794057	0.001184533	7.40E-06	0.048277175	0.024315517	-0.724018046	1.091147837	0.120462336	-0.137975547	0.213439439	0.223931751	0.059846918	0.059835768	0.028597122	0.000191111	0.996566686	0.872053593	Bacteria.Proteobacteria.Gammaproteobacteria	NADSYN1
306034	ENSG00000172890	rs3794057	0.007808392	0.004023419	0.456568238	0.314065914	-0.467902262	0.558083863	-0.040086877	-0.061869969	0.170434825	0.187126954	0.053521607	0.060980619	0.042163944	0.009609022	0.828281271	0.926218435	Bacteria.Bacteroidetes.Bacteroidia.Bacteroidales.Prevotellaceae.Prevotella_9	NADSYN1
306035	ENSG00000172890	rs3794057	0.061542105	0.009935575	0.344629793	0.049484971	-0.290527854	0.468200917	0.073584688	-0.16768665	0.152711242	0.176278708	0.07729582	0.083768646	0.079781083	0.009583524	0.945687051	0.823043084	Bacteria.Firmicutes.Bacilli.Lactobacillales.Carnobacteriaceae.Granulicatella	NADSYN1
306036	ENSG00000172890	rs3794057	0.002814562	2.68E-05	0.318993182	0.396387203	-0.411150462	0.650358028	-0.057040078	-0.053768262	0.132397071	0.143870017	0.056799996	0.062980037	0.006709155	7.25E-05	0.968802863	0.974832054	Bacteria.Bacteroidetes.Bacteroidia.Bacteroidales.Prevotellaceae	NADSYN1
306037	ENSG00000172890	rs3794057	0.00561891	2.31E-05	0.427951046	0.030949242	-0.383271021	0.641774635	-0.054791185	0.161512008	0.13380067	0.140697968	0.068686729	0.073225939	0.013823947	7.88E-05	0.92078388	0.745361004	Bacteria.Firmicutes.Clostridia.Clostridiales.Lachnospiraceae.Fusicatenibacter	NADSYN1
306038	ENSG00000172890	rs3794057	0.007944242	0.000532892	0.327009106	0.393813669	-0.504722361	0.833515286	-0.065247105	0.070007584	0.184271789	0.228681232	0.066066106	0.081553757	0.053324571	0.002449948	0.999985325	0.999758873	Bacteria.Firmicutes.Clostridia.Clostridiales.Ruminococcaceae.Ruminococcaceae_UCG_014	NADSYN1
306039	ENSG00000172890	rs3794057	0.978323919	0.18213758	0.016289694	0.048282311	0.005462515	0.314600859	0.187829698	-0.172117673	0.200275094	0.233275217	0.076152121	0.085511835	0.559151884	0.116450861	0.568453517	0.996502544	Bacteria.Firmicutes.Clostridia.Clostridiales.Family_XI	NADSYN1
306040	ENSG00000172890	rs3794057	0.153819052	0.286359237	0.017907304	0.016585919	0.627305038	-0.560659181	-0.213908969	0.272641871	0.434719127	0.521554599	0.088058794	0.110855917	0.795804953	0.575225136	0.999135888	0.807002174	Bacteria.Firmicutes.Clostridia.Clostridiales.Ruminococcaceae	NADSYN1
306041	ENSG00000172890	rs3794057	0.00025368	9.44E-07	0.012847594	0.012404318	-0.574673824	0.920256632	-0.16960753	0.177127759	0.148442733	0.169871682	0.066289051	0.068866365	0.003364908	1.18E-05	0.287644209	0.553932218	Bacteria.Firmicutes.Clostridia.Clostridiales.Christensenellaceae.Christensenellaceae_R_7_group	NADSYN1
306042	ENSG00000172890	rs3794057	0.000365278	8.73E-07	0.020162835	0.015015493	-0.533933365	0.89780413	0.11229193	-0.122824587	0.141964845	0.165111552	0.047144963	0.049162279	0.00278107	5.47E-06	0.999492402	0.999741582	Bacteria.Proteobacteria.Gammaproteobacteria.Enterobacteriales.Enterobacteriaceae.Escherichia_Shigella	NADSYN1
306043	ENSG00000172890	rs3794057	0.036756416	0.006871364	0.579125683	0.299701661	-0.322710732	0.54665767	0.032031929	-0.074124685	0.151336504	0.195793836	0.057460153	0.070904294	0.053572743	0.007498069	0.739857946	0.970562572	Bacteria.Firmicutes.Negativicutes.Selenomonadales.Acidaminococcaceae.Phascolarctobacterium	NADSYN1
306044	ENSG00000172890	rs3794057	0.25017856	0.000568734	0.088422583	0.351530291	-0.194536055	0.580425132	0.116395761	-0.055872166	0.167662944	0.160132532	0.067290807	0.059541988	0.191266159	0.001003184	0.858670885	0.979585985	Bacteria.Firmicutes.Erysipelotrichia.Erysipelotrichales.Erysipelotrichaceae.Erysipelatoclostridium	NADSYN1
306045	ENSG00000172890	rs3794057	0.003255603	4.58E-06	0.246513837	0.103187764	-0.442770911	0.739024406	-0.080697937	0.118897601	0.144901608	0.147760287	0.069008118	0.071935697	0.008352801	1.30E-05	0.4040343	0.847565603	Bacteria.Firmicutes.Clostridia.Clostridiales.Lachnospiraceae.Lachnospira	NADSYN1
306046	ENSG00000172890	rs3794057	0.803519386	0.779209824	0.368413738	0.595654135	0.148882106	0.246382145	-0.09067784	0.075009443	0.595972954	0.875201215	0.100113598	0.140655072	0.999435429	0.994492215	0.999968393	0.999515331	Bacteria.Firmicutes	NADSYN1
306047	ENSG00000172890	rs3794057	0.016446292	0.002377076	0.237882737	0.27481801	-0.656620333	0.983864565	0.114665573	-0.11528443	0.266620905	0.311093758	0.096255581	0.104678198	0.15470378	0.023712726	0.841891155	0.857776257	Bacteria.Firmicutes.Negativicutes.Selenomonadales	NADSYN1
306048	ENSG00000172890	rs3794057	0.696066832	0.869754848	0.25800345	0.493366264	0.207646996	0.139402899	-0.104185692	0.095463038	0.52920909	0.846822142	0.091300612	0.138582258	0.997454612	0.88728285	0.997650199	0.999159905	Bacteria.Firmicutes.Clostridia.Clostridiales	NADSYN1
306049	ENSG00000172890	rs3794057	0.009300834	0.000311692	0.650767855	0.260720288	-0.378186459	0.599016447	0.04484175	0.109108502	0.141078216	0.15725355	0.098596445	0.096166859	0.017009437	0.000480057	0.793205893	0.905862069	Bacteria.Actinobacteria.Actinobacteria	NADSYN1
306050	ENSG00000172890	rs3794057	0.007028105	0.000800424	0.329531803	0.786993053	-0.488424193	0.722008991	-0.069954358	0.023118594	0.175451749	0.205265502	0.07120559	0.085203049	0.031762397	0.002593487	0.708237558	0.940986664	Bacteria.Bacteroidetes.Bacteroidia.Bacteroidales.Porphyromonadaceae.Odoribacter	NADSYN1
306051	ENSG00000172890	rs3794057	0.006600271	6.22E-06	0.393989788	0.043504751	-0.483593919	0.988519235	-0.055161094	0.149809538	0.172306031	0.200945844	0.064282741	0.072758161	0.031460241	9.07E-05	0.659788688	0.839558625	Bacteria.Firmicutes.Clostridia.Clostridiales.Ruminococcaceae.Ruminococcus_1	NADSYN1
306052	ENSG00000172890	rs3794057	0.165448918	0.036874627	0.183041572	0.048614509	-0.229024476	0.415906803	-0.091818957	0.140390982	0.163267818	0.195167767	0.068226146	0.069855681	0.194573823	0.033235559	0.842110611	0.997216401	Bacteria.Firmicutes.Clostridia.Clostridiales.Ruminococcaceae.Subdoligranulum	NADSYN1
306053	ENSG00000172890	rs3794057	0.040831815	5.17E-05	0.77517005	0.570706396	-0.345624407	0.732343725	0.031543416	0.062205882	0.165623302	0.168926331	0.109980169	0.109151228	0.081890464	0.000228037	0.999005033	0.925431572	Bacteria.Actinobacteria.Coriobacteriia.Coriobacteriales	NADSYN1
306054	ENSG00000172890	rs3794057	0.553843837	0.138083474	0.768750428	0.789387514	-0.259857133	0.843324629	-0.023513854	-0.026213674	0.436662399	0.561675995	0.079642779	0.09773586	0.959460813	0.435228492	0.997675757	0.944715108	Bacteria.Bacteroidetes	NADSYN1
306055	ENSG00000172890	rs3794057	0.005181438	0.000203137	0.242718451	0.264378454	-0.531471912	0.863746578	0.084295535	-0.086616142	0.183686021	0.219348437	0.071500942	0.076935571	0.037569014	0.001236162	0.730938422	0.867634308	Bacteria.Firmicutes.Negativicutes.Selenomonadales.Veillonellaceae	NADSYN1
306056	ENSG00000172890	rs3794057	0.148919395	0.017730382	0.42251467	0.540852067	-0.271758141	0.577795399	0.051167074	-0.048176513	0.18604859	0.237473482	0.063391017	0.078364952	0.202930882	0.024193646	0.999858829	0.947089082	Bacteria.Proteobacteria.Betaproteobacteria.Neisseriales.Neisseriaceae.Eikenella	NADSYN1
306057	ENSG00000172890	rs3794057	0.363392331	0.130529777	0.394037654	0.203224263	-0.208664092	0.403251485	0.068949288	-0.123655504	0.227961476	0.263326585	0.080359182	0.096202325	0.413198479	0.129883492	0.997947728	0.9977362	Bacteria.Actinobacteria.Actinobacteria.Micrococcales	NADSYN1
306058	ENSG00000172890	rs3794057	0.135678044	0.000166082	0.046023698	0.135827958	-0.226969907	0.595240636	0.135788138	-0.101289052	0.150228532	0.148903182	0.066755062	0.067068094	0.120642308	0.00028611	0.256814268	0.817344372	Bacteria.Firmicutes.Clostridia.Clostridiales.Peptostreptococcaceae.Intestinibacter	NADSYN1
306059	ENSG00000172890	rs3794057	0.00708719	0.00014793	0.211359451	0.13308268	-0.598199648	0.983296619	0.096189771	-0.113786093	0.215120709	0.243896485	0.076203388	0.074804719	0.065954337	0.001413934	0.9994853	0.999502343	Bacteria.Firmicutes.Clostridia.Clostridiales.Lachnospiraceae.Ruminococcus_gnavus_group	NADSYN1
306060	ENSG00000172890	rs3794057	0.109825181	0.000450059	0.44330722	0.988933855	-0.288644145	0.662546991	0.047119548	0.00089986	0.178048118	0.179208196	0.061088814	0.064629984	0.12960452	0.001226002	0.959597159	0.99789802	Bacteria.Verrucomicrobia	NADSYN1
306061	ENSG00000172890	rs3794057	0.093449397	0.002025318	0.898631184	0.68687614	-0.357940246	0.629247807	-0.014862049	0.037136435	0.210250154	0.195647984	0.11620998	0.091716204	0.156578511	0.007516109	0.97265125	0.860050437	Bacteria.Firmicutes.Erysipelotrichia.Erysipelotrichales	NADSYN1
306062	ENSG00000172890	rs3794057	0.013152473	1.80E-05	0.316099754	0.41820431	-0.348112645	0.674157936	-0.073631781	0.057547428	0.136536179	0.145612007	0.072881409	0.070634097	0.02058321	4.19E-05	0.998525812	0.997174658	Bacteria.Proteobacteria.Deltaproteobacteria.Desulfovibrionales.Desulfovibrionaceae	NADSYN1
306063	ENSG00000172890	rs3794057	0.014122305	7.39E-05	0.575290229	0.616388392	-0.354625762	0.660047575	0.038462637	-0.045352196	0.140604116	0.15592701	0.068302676	0.090092683	0.022149836	0.000143913	0.990263512	0.935449612	Bacteria.Proteobacteria.Gammaproteobacteria.Pseudomonadales	NADSYN1
306064	ENSG00000172890	rs3794057	0.004014315	2.06E-05	0.233336074	0.073024167	-0.53199517	0.977440397	-0.127358665	0.199677868	0.178332125	0.21281791	0.105866678	0.109580217	0.030568519	0.00021033	0.998820086	0.961415255	Bacteria.Firmicutes.Clostridia.Clostridiales.Family_XIII	NADSYN1
306065	ENSG00000172890	rs3794057	0.775099707	0.213612429	0.165747993	0.312630557	-0.07314397	0.396044612	0.115434182	-0.104256464	0.254943815	0.315322573	0.082350211	0.102451085	0.556915712	0.17466913	0.997594253	0.968019235	Bacteria.Firmicutes.Erysipelotrichia.Erysipelotrichales.Erysipelotrichaceae.Faecalitalea	NADSYN1
306066	ENSG00000172890	rs3794057	0.553884193	0.138019258	0.76867539	0.789285475	-0.25982842	0.843371533	-0.023521683	-0.026224591	0.436658721	0.561614122	0.079642677	0.097728045	0.959504824	0.436865879	0.997187614	0.941929696	Bacteria.Bacteroidetes.Bacteroidia.Bacteroidales	NADSYN1
306067	ENSG00000172890	rs3794057	0.835577018	0.306699843	0.525742223	0.94705912	-0.096514254	0.677324092	-0.059271364	0.007907436	0.463145102	0.657421254	0.092907948	0.118628172	0.954184916	0.679885055	0.999826541	0.999832315	Bacteria.Firmicutes.Clostridia.Clostridiales.Lachnospiraceae	NADSYN1
306068	ENSG00000172890	rs3794057	0.008284327	6.95E-06	0.219181358	0.113567319	-0.363238743	0.704580883	-0.070301776	0.098098034	0.133368144	0.144096771	0.05666364	0.061159209	0.015437417	1.80E-05	0.654122634	0.858853194	Bacteria.Firmicutes.Clostridia.Clostridiales.Lachnospiraceae.Lachnospiraceae_NK4A136_group	NADSYN1
306069	ENSG00000172890	rs3794057	0.022402928	8.71E-05	0.231316026	0.485838552	-0.311724084	0.594418347	0.102130583	0.054348206	0.133254315	0.142005642	0.084525388	0.077535515	0.029841925	0.000180274	0.999670759	0.996530704	Bacteria.Firmicutes.Clostridia.Clostridiales.Ruminococcaceae.Flavonifractor	NADSYN1
306070	ENSG00000172890	rs3794057	0.046853795	0.001682693	0.275697952	0.324838004	-0.302226914	0.588883668	0.073182563	-0.084673073	0.149160755	0.179667387	0.066572766	0.085349152	0.07413914	0.002681416	0.883861676	0.899651207	Bacteria.Proteobacteria.Gammaproteobacteria.Pseudomonadales.Pseudomonadaceae.Pseudomonas	NADSYN1
306071	ENSG00000172890	rs3794057	0.085870892	0.041438138	0.788058273	0.485229839	-0.442538307	0.546283872	-0.025788242	-0.074522046	0.253736026	0.262590013	0.095531701	0.10616762	0.30533545	0.10777866	0.866688225	0.921810345	Bacteria.Firmicutes.Clostridia.Clostridiales.Ruminococcaceae.Anaerotruncus	NADSYN1
306072	ENSG00000172890	rs3794057	0.006334563	1.44E-05	0.369167143	0.145631946	-0.468684106	0.852804837	0.076439376	-0.14685307	0.166114821	0.181780567	0.084527234	0.099710356	0.032147971	9.36E-05	0.988415778	0.951383867	Bacteria.Firmicutes.Bacilli.Lactobacillales.Streptococcaceae	NADSYN1
306073	ENSG00000172890	rs3794057	0.377639608	0.004263372	0.074586007	0.247697798	-0.15827218	0.543520745	0.094768176	-0.062407944	0.178168516	0.183489111	0.052296701	0.05350284	0.326534715	0.00829472	0.86527713	0.998607976	Bacteria.Firmicutes.Clostridia.Clostridiales.Lachnospiraceae.Tyzzerella_4	NADSYN1
306074	ENSG00000172890	rs3794057	0.009946707	2.74E-05	0.108676264	0.127153626	-0.350753381	0.650010658	0.090102344	-0.086566375	0.132080306	0.143998363	0.055395523	0.056022852	0.016742319	6.49E-05	0.766543214	0.71477362	Bacteria.Fusobacteria.Fusobacteriia.Fusobacteriales	NADSYN1
306075	ENSG00000172890	rs3794057	0.010241023	5.00E-06	0.523593271	0.375992923	-0.358384193	0.730044826	-0.039633634	-0.050809406	0.135511992	0.146657701	0.061803597	0.056998405	0.016712806	2.05E-05	0.919978938	0.987424055	Bacteria.Proteobacteria.Gammaproteobacteria.Pasteurellales.Pasteurellaceae	NADSYN1
306076	ENSG00000172890	rs3794057	0.026892849	0.009790259	0.511587889	0.881654069	-0.481849652	0.711353063	-0.050347888	0.013542966	0.212794799	0.267270976	0.076285052	0.090613125	0.098252119	0.026169083	0.999878354	0.998275086	Bacteria.Bacteroidetes.Bacteroidia.Bacteroidales.Porphyromonadaceae.Barnesiella	NADSYN1
306077	ENSG00000172890	rs3794057	0.050155241	0.000440311	0.136311917	0.010960661	-0.282493055	0.549167632	-0.099773228	0.169204618	0.141547611	0.148270749	0.066147511	0.064604599	0.053969685	0.000730752	0.999694213	0.63312373	Bacteria.Firmicutes.Clostridia.Clostridiales.Lachnospiraceaencultured	NADSYN1
306078	ENSG00000172890	rs3794057	0.017260817	0.000565077	0.104201933	0.021709307	-0.324125929	0.550460215	0.133830968	-0.231585415	0.132636938	0.151781513	0.081213679	0.098460516	0.027788514	0.000770683	0.88760533	0.997132292	Bacteria.Firmicutes.Bacilli.Bacillales	NADSYN1
306079	ENSG00000172890	rs3794057	0.001228417	4.06E-06	0.003615569	0.066424958	-0.428907454	0.726468219	-0.139893616	0.092063547	0.126881225	0.144323361	0.046329963	0.049313279	0.004172143	1.47E-05	0.449913406	0.985377765	Bacteria.Proteobacteria.Betaproteobacteria.Burkholderiales.Alcaligenaceae.Sutterella	NADSYN1
306080	ENSG00000172890	rs3794057	0.011507756	3.42E-05	0.102970014	0.137649162	-0.344676073	0.644526629	0.091135971	-0.084313542	0.132535592	0.144779938	0.055103727	0.056092033	0.018824464	7.62E-05	0.757654835	0.736933623	Bacteria.Fusobacteria.Fusobacteriia.Fusobacteriales.Fusobacteriaceae.Fusobacterium	NADSYN1
306081	ENSG00000172890	rs3794057	0.005745208	0.009235286	0.344590795	0.898830772	-0.43082724	0.605781704	-0.0650294	-0.011045155	0.150821285	0.225758293	0.0683035	0.086536085	0.021776461	0.010810144	0.868626873	0.998819627	Bacteria.Firmicutes.Clostridia.Clostridiales.Ruminococcaceae.Ruminococcaceae_UCG_003	NADSYN1
306082	ENSG00000172890	rs3794057	0.086280928	0.001827741	0.971985269	0.670073395	-0.384820577	0.757650646	-0.003182955	0.045650864	0.220937725	0.233100342	0.090286434	0.106663466	0.180466305	0.006184402	0.88941568	0.983651864	Bacteria.Firmicutes.Clostridia.Clostridiales.Lachnospiraceae.Lachnospiraceae_ND3007_group	NADSYN1
306083	ENSG00000172890	rs3794057	0.016459058	6.18E-06	0.70833245	0.191506841	-0.33091928	0.688333675	0.02872767	0.101014106	0.134386522	0.139873259	0.076455907	0.076533161	0.027850958	2.06E-05	0.900603743	0.962484723	Bacteria.Actinobacteria.Actinobacteria.Bifidobacteriales.Bifidobacteriaceae.Bifidobacterium	NADSYN1
306084	ENSG00000172890	rs3794057	0.00154464	8.30E-07	0.240576775	0.026956865	-0.451576301	0.844865599	0.08156655	-0.15990965	0.13660247	0.154995735	0.068868756	0.07065017	0.006318895	3.84E-06	0.977260763	0.740424326	Bacteria.Firmicutes.Negativicutes.Selenomonadales.Veillonellaceae.Veillonella	NADSYN1
306085	ENSG00000172890	rs3794057	0.008907898	0.003032023	0.488702323	0.130328785	-0.413290424	0.519455111	0.070023365	0.146409658	0.153255927	0.168651472	0.100560027	0.095555877	0.025422486	0.003799202	0.805007106	0.863372167	Bacteria.Actinobacteria	NADSYN1
306086	ENSG00000172890	rs3794057	0.007160593	4.55E-05	0.221698554	0.501568453	-0.368679729	0.670259532	-0.076225675	0.045887372	0.132761387	0.153324422	0.061778307	0.067901363	0.013936078	0.000101386	0.890867366	0.936854604	Bacteria.Firmicutes.Clostridia.Clostridiales.Ruminococcaceae.Ruminococcaceae_UCG_002	NADSYN1
306087	ENSG00000172890	rs3794057	0.003090316	2.17E-05	0.208247115	0.251224016	-0.488644771	0.805169011	-0.089514038	0.09530958	0.158984588	0.175832952	0.070426255	0.082326865	0.013872274	0.000107292	0.745746901	0.981481548	Bacteria.Firmicutes.Clostridia.Clostridiales.Lachnospiraceae.Eubacterium_eligens_group	NADSYN1
306088	ENSG00000172890	rs3794057	0.039970386	8.86E-05	0.836006645	0.707039361	-0.353340914	0.720764042	0.022964145	0.041264528	0.168570063	0.172394664	0.110491525	0.109312933	0.081243182	0.000356592	0.999739884	0.904625788	Bacteria.Actinobacteria.Coriobacteriia.Coriobacteriales.Coriobacteriaceae	NADSYN1
306089	ENSG00000172890	rs3794057	0.004331446	5.36E-05	0.18910477	0.423971679	-0.395221397	0.700139724	-0.091685474	0.056509458	0.133674635	0.161876107	0.069084908	0.070231146	0.010284407	0.000123419	0.99935717	0.960853802	Bacteria.Firmicutes.Erysipelotrichia.Erysipelotrichales.Erysipelotrichaceae.Erysipelotrichaceae_UCG_003	NADSYN1
306090	ENSG00000172890	rs3794057	0.034159727	0.013011047	0.49528216	0.131299345	-0.322141968	0.48639731	0.04827233	-0.126791596	0.148877118	0.190463674	0.070389014	0.082964522	0.055839914	0.012586499	0.979221309	0.998719086	Bacteria.Firmicutes.Bacilli.Bacillales.Family_XI.Gemella	NADSYN1
306091	ENSG00000172890	rs3794057	0.134869489	0.693430799	0.003805855	0.009233399	0.471722468	0.095992872	-0.201338238	0.153718374	0.311570342	0.242430311	0.067074172	0.057285016	0.313589331	0.461097471	0.437147148	0.460873929	Bacteria.Firmicutes.Clostridia.Clostridiales.Ruminococcaceae.Faecalibacterium	NADSYN1
306092	ENSG00000172890	rs3794057	0.005857825	7.43E-06	0.107413838	0.231648975	-0.375172786	0.695920018	0.079446309	-0.061944548	0.13165868	0.142849661	0.048666	0.051303591	0.011816882	2.15E-05	0.576675298	0.790010861	Bacteria.Firmicutes.Negativicutes.Selenomonadales.Veillonellaceae.Dialister	NADSYN1
306093	ENSG00000172890	rs3794057	0.021012312	1.00E-05	0.152963018	0.610270511	-0.318232657	0.697602908	0.075437698	0.03329082	0.134545422	0.145608452	0.052167471	0.065000017	0.030492304	3.46E-05	0.886764336	0.885217533	Bacteria.Proteobacteria.Betaproteobacteria.Burkholderiales.Alcaligenaceae.Parasutterella	NADSYN1
306094	ENSG00000172890	rs3794057	0.008755405	0.00014004	0.343421437	0.431742827	-0.499949768	0.783885009	0.074327371	-0.053358546	0.184951749	0.193660941	0.077879326	0.0674456	0.0298954	0.000520411	0.652684656	0.940799143	Bacteria.Firmicutes.Clostridia.Clostridiales.Lachnospiraceae.Lachnoclostridium	NADSYN1
306095	ENSG00000172890	rs3794057	0.00861814	1.93E-05	0.498861461	0.189604479	-0.442656851	0.833063232	0.057273862	-0.132189332	0.163403088	0.180658438	0.084214888	0.09971856	0.036322197	0.000114215	0.976314705	0.967025883	Bacteria.Firmicutes.Bacilli.Lactobacillales.Streptococcaceae.Streptococcus	NADSYN1
306096	ENSG00000172890	rs3794057	0.014167813	1.55E-05	0.988114869	0.48246622	-0.361963032	0.681270281	0.001157037	0.04918083	0.14358414	0.145818002	0.077374256	0.069622153	0.025611969	4.73E-05	0.998043854	0.98261409	Bacteria.Firmicutes.Clostridia.Clostridiales.Ruminococcaceaencultured	NADSYN1
306097	ENSG00000172890	rs3794057	0.005519004	1.08E-05	0.294011056	0.080367287	-0.496265888	0.918720004	0.087084526	-0.177174587	0.172860745	0.192623063	0.082317308	0.099744929	0.033436038	9.68E-05	0.967792983	0.950973549	Bacteria.Firmicutes.Bacilli.Lactobacillales	NADSYN1
306098	ENSG00000172890	rs3794057	0.028369332	7.33E-05	0.326912801	0.336479519	-0.324065558	0.640487854	-0.060380925	0.063389356	0.144532612	0.151216126	0.061126584	0.065463999	0.044673185	0.000223163	0.674378677	0.814166584	Bacteria.Firmicutes.Clostridia.Clostridiales.Lachnospiraceae.Roseburia	NADSYN1
306099	ENSG00000172890	rs3794057	0.041302454	0.007192677	0.527679342	0.083556417	-0.317007726	0.489831801	0.05133776	-0.150725863	0.152275596	0.176491724	0.08085117	0.085765871	0.065690292	0.007293602	0.991744893	0.856262504	Bacteria.Firmicutes.Bacilli.Lactobacillales.Carnobacteriaceae	NADSYN1
306100	ENSG00000172890	rs3794057	0.09026922	0.0019468	0.913499452	0.698904854	-0.361032473	0.631234891	-0.012714745	0.035717219	0.209954949	0.195466083	0.116596447	0.091932737	0.153003555	0.007233998	0.962692417	0.862626287	Bacteria.Firmicutes.Erysipelotrichia.Erysipelotrichales.Erysipelotrichaceae	NADSYN1
306101	ENSG00000172890	rs3794057	0.043230394	2.05E-05	0.018971701	0.096128989	-0.279729383	0.644111782	0.170110731	-0.13148632	0.135672984	0.140202858	0.070696695	0.077876737	0.054727465	5.24E-05	0.315405303	0.730537956	Bacteria.Firmicutes.Clostridia.Clostridiales.Peptostreptococcaceae	NADSYN1
306102	ENSG00000172890	rs3794057	0.006768393	0.003050942	0.282086509	0.970942339	-0.524940953	0.668237949	-0.094312764	0.003492949	0.187647404	0.217106742	0.086952826	0.095521916	0.052882098	0.012586775	0.771718022	0.911454136	Bacteria.Firmicutes.Clostridia.Clostridiales.Ruminococcaceae.Ruminiclostridium_9	NADSYN1
306103	ENSG00000172890	rs3794057	0.005608408	1.03E-05	0.468759808	0.368472575	-0.383218234	0.715698356	-0.049913315	0.059342577	0.133751025	0.149622658	0.068489767	0.06552575	0.012046448	2.93E-05	0.995339941	0.95316496	Bacteria.Proteobacteria.Deltaproteobacteria.Desulfovibrionales.Desulfovibrionaceae.Bilophila	NADSYN1
306104	ENSG00000172890	rs3794057	0.453166115	0.233994765	0.388198655	0.126039831	-0.194069668	0.326953667	-0.062753901	0.111575151	0.257154581	0.272167067	0.072237506	0.071992234	0.736863253	0.288764083	0.998803525	0.997226571	Bacteria.Firmicutes.Clostridia.Clostridiales.Lachnospiraceae.Eubacterium_rectale_group	NADSYN1
306105	ENSG00000172890	rs3794057	0.304761039	0.010373379	0.067667135	0.028510326	-0.176646943	0.456541124	0.107113416	-0.139375344	0.170764758	0.17294264	0.057643015	0.062218534	0.273660528	0.014036858	0.99714486	0.996602117	Bacteria.Firmicutes.Clostridia.Clostridiales.Clostridiaceae_1.Clostridium_sensu_stricto_1	NADSYN1
306106	ENSG00000172890	rs3794057	0.019309231	1.52E-05	0.859975934	0.491119744	-0.360827062	0.727220794	0.008992493	0.032855911	0.150396877	0.155499905	0.050774667	0.047448618	0.03311146	5.79E-05	0.955858825	0.966245262	Bacteria.Firmicutes.Clostridia.Clostridiales.Lachnospiraceae.Tyzzerella	NADSYN1
306107	ENSG00000172890	rs3794057	0.013013902	1.72E-05	0.329572021	0.406668338	-0.349103051	0.67578561	-0.071816744	0.059040916	0.136706438	0.145544726	0.073107411	0.070691324	0.020462922	4.24E-05	0.997604342	0.996621608	Bacteria.Proteobacteria.Deltaproteobacteria	NADSYN1
306108	ENSG00000172890	rs3794057	0.003768032	6.64E-06	0.317866893	0.753089765	-0.40988245	0.713556859	-0.057626372	0.018114293	0.136391399	0.145565926	0.057249396	0.057341669	0.007819883	2.20E-05	0.998277807	0.999325446	Bacteria.Bacteroidetes.Bacteroidia.Bacteroidales.Porphyromonadaceae.Parabacteroides	NADSYN1
306109	ENSG00000172890	rs3794057	0.101740789	0.000269344	0.128219596	0.068462874	-0.257847574	0.586206028	-0.095371417	0.114444481	0.155334031	0.152129508	0.061897265	0.061770973	0.101793498	0.000640505	0.585239182	0.849088893	Bacteria.Proteobacteria.Betaproteobacteria.Burkholderiales.Alcaligenaceae	NADSYN1
306110	ENSG00000172890	rs3794057	0.008277166	8.81E-06	0.844720836	0.454363127	-0.379515961	0.712948432	0.014822698	-0.054836115	0.139328236	0.147745422	0.075378903	0.072855062	0.0157119	3.02E-05	0.997117901	0.950206352	Bacteria.Firmicutes.Clostridia.Clostridiales.Lachnospiraceae.Eubacterium_hallii_group	NADSYN1
306111	ENSG00000172890	rs3794057	0.535499317	0.0205417	0.00247414	0.02638418	0.126619126	0.398062581	0.225253961	-0.130548737	0.203258438	0.167650171	0.071529358	0.057452423	0.401603806	0.02730138	0.515993501	0.858872568	Bacteria.Firmicutes.Erysipelotrichia.Erysipelotrichales.Erysipelotrichaceae.Clostridium_innocuum_group	NADSYN1
306112	ENSG00000172890	rs3794057	0.006536916	8.49E-06	0.066560322	0.08973396	-0.36661347	0.683533121	-0.123522821	0.131254361	0.130463317	0.141356482	0.066198068	0.07619985	0.011532979	2.57E-05	0.936901003	0.997201293	Bacteria.Firmicutes.Clostridia.Clostridiales.Lachnospiraceae.Coprococcus_1	NADSYN1
306113	ENSG00000172890	rs3794057	0.118498878	0.005586735	0.230686538	0.236311623	-0.258752944	0.554717711	-0.102940464	0.096211579	0.163558478	0.193514427	0.085079479	0.080491392	0.150434963	0.010375123	0.890411299	0.877567819	Bacteria.Firmicutes.Clostridia.Clostridiales.Lachnospiraceae.Blautia	NADSYN1
306114	ENSG00000172890	rs3794057	0.330525106	0.008110781	0.055871747	0.034235183	-0.166674675	0.46809789	0.111768722	-0.133297578	0.170007274	0.171377802	0.057408941	0.061629966	0.269118971	0.009878288	0.935426336	0.99999132	Bacteria.Firmicutes.Clostridia.Clostridiales.Clostridiaceae_1	NADSYN1
306115	ENSG00000172890	rs3794057	0.000272204	6.64E-07	0.018855286	0.011956603	-0.581153278	0.942532212	0.114808178	-0.128249122	0.150942852	0.171108879	0.047664778	0.049592109	0.002956989	6.62E-06	0.997282517	0.999171204	Bacteria.Proteobacteria.Gammaproteobacteria.Enterobacteriales.Enterobacteriaceae	NADSYN1
306116	ENSG00000172890	rs3794057	0.061058648	0.000449788	0.988239156	0.798680791	-0.375219505	0.71783811	-0.001228598	0.023575904	0.196850493	0.194153815	0.083028073	0.092056661	0.18003885	0.00293918	0.99991226	0.996838275	Bacteria.Actinobacteria.Coriobacteriia.Coriobacteriales.Coriobacteriaceae.Collinsella	NADSYN1
306117	ENSG00000172890	rs3794057	0.102457681	4.85E-05	0.959370004	0.06628468	-0.373987365	1.069336137	0.004872354	0.190564046	0.225781088	0.245635624	0.095272945	0.102020365	0.264187167	0.000789605	0.999697332	0.699625782	Bacteria.Firmicutes.Clostridia.Clostridiales.Ruminococcaceae.Ruminococcaceae_UCG_013	NADSYN1
306118	ENSG00000172890	rs3794057	0.011410273	1.75E-05	0.214954897	0.061057778	-0.347098584	0.659858795	-0.077019026	0.118181081	0.133301628	0.142274887	0.061503022	0.062000838	0.016720908	4.35E-05	0.953154253	0.719901026	Bacteria.Bacteroidetes.Bacteroidia.Bacteroidales.Rikenellaceae	NADSYN1
306119	ENSG00000172890	rs3794057	0.001356643	2.55E-06	0.072752033	0.014586471	-0.618134631	1.088328468	0.14966803	-0.256833885	0.184619083	0.211029907	0.082055634	0.102339695	0.017234846	4.82E-05	0.933709887	0.923401405	Bacteria.Firmicutes.Bacilli	NADSYN1
306120	ENSG00000172890	rs3794057	0.0064078	0.000125641	0.224579298	0.137839974	-0.55424095	0.959687015	-0.123391487	0.165905446	0.196727857	0.235246151	0.100636226	0.110427855	0.059053802	0.001384105	0.99792254	0.986607256	Bacteria.Firmicutes.Clostridia.Clostridiales.Family_XIII.Family_XIII_AD3011_group	NADSYN1
306121	ENSG00000172890	rs3794057	0.014954466	0.000595563	0.877461472	0.482797444	-0.359602829	0.617977911	0.008687112	-0.046750735	0.143844837	0.171170945	0.056119589	0.066232303	0.031214571	0.000959939	0.923730411	0.980174864	Bacteria.Firmicutes.Negativicutes.Selenomonadales.Acidaminococcaceae	NADSYN1
306122	ENSG00000172890	rs3794057	0.497663958	0.080343133	0.767376436	0.846855146	-0.267810593	0.625171415	-0.022023856	0.012491955	0.392685906	0.351927336	0.074142206	0.064423138	0.874231265	0.306969437	0.999973618	0.995427078	Bacteria.Bacteroidetes.Bacteroidia.Bacteroidales.Bacteroidaceae.Bacteroides	NADSYN1
306123	ENSG00000172890	rs3794057	0.000261889	9.46E-07	0.013360604	0.012494053	-0.572805435	0.91989692	-0.168437138	0.176875114	0.148326762	0.169826446	0.066221018	0.068841917	0.003451797	1.16E-05	0.289012423	0.558998547	Bacteria.Firmicutes.Clostridia.Clostridiales.Christensenellaceae	NADSYN1
306124	ENSG00000172890	rs3794057	0.611380156	0.074192946	0.162906732	0.259124366	-0.115997019	0.450581506	0.126877867	-0.115525323	0.227190129	0.248302724	0.089897454	0.101478786	0.511282518	0.097025008	0.998891856	0.999590371	Bacteria.Firmicutes.Bacilli.Bacillales.Staphylococcaceae.Staphylococcus	NADSYN1
306125	ENSG00000172890	rs3794057	0.013908577	0.002483398	0.499908316	0.915111639	-0.471372114	0.662395579	-0.05274347	-0.009685118	0.186456376	0.210427819	0.077743593	0.090507724	0.096953689	0.011388615	0.948905015	0.966332496	Bacteria.Firmicutes.Clostridia.Clostridiales.Ruminococcaceae.Ruminococcaceae_NK4A214_group	NADSYN1
306126	ENSG00000172890	rs3794057	0.021014862	0.000169586	0.953025302	0.751849944	-0.385908891	0.720362829	-0.005470384	0.033488922	0.163161597	0.180481852	0.092505307	0.105462855	0.047618196	0.000435532	0.999672451	0.998587032	Bacteria.Firmicutes.Clostridia.Clostridiales.Ruminococcaceae.Butyricicoccus	NADSYN1
306127	ENSG00000172890	rs3794057	0.1629885	0.001477551	0.181738634	0.103965198	-0.240046989	0.548302282	-0.089094444	0.114637625	0.170115347	0.165135863	0.066002037	0.069517891	0.158735195	0.002796819	0.577406671	0.923190966	Bacteria.Proteobacteria.Betaproteobacteria.Burkholderiales	NADSYN1
306128	ENSG00000172890	rs3794057	0.178181249	0.002480986	0.211809517	0.095020995	-0.240784102	0.532871641	-0.082832411	0.117410338	0.176903598	0.169263417	0.065686903	0.069302812	0.193166091	0.004704202	0.66427757	0.841475696	Bacteria.Proteobacteria.Betaproteobacteria	NADSYN1
306129	ENSG00000172890	rs3794057	0.008005407	1.21E-05	0.15699308	0.841940405	-0.361116647	0.732526881	-0.079804945	0.011698028	0.131977861	0.154566943	0.055737607	0.058428402	0.016479845	3.43E-05	0.919317431	0.977793214	Bacteria.Bacteroidetes.Bacteroidia.Bacteroidales.Porphyromonadaceae	NADSYN1
306130	ENSG00000172890	rs3794057	0.455349884	0.003130088	0.106826643	0.603721474	-0.145874072	0.640178681	-0.143865517	0.042707259	0.1942341	0.208584628	0.087976661	0.081877363	0.366033181	0.010502712	0.99759175	0.986746924	Bacteria.Firmicutes.Clostridia.Clostridiales.Lachnospiraceae.Lachnospiraceae_UCG_008	NADSYN1
306131	ENSG00000172893	rs11606033	0.003754886	0.005805217	0.747303009	0.530701991	-0.590847543	0.455998232	0.022625781	-0.034833535	0.196529556	0.159841228	0.06992564	0.055264191	0.016115852	0.008102668	0.982891669	0.998439902	Bacteria.Verrucomicrobia.Verrucomicrobiae.Verrucomicrobiales.Verrucomicrobiaceae.Akkermansia	DHCR7
306132	ENSG00000172893	rs11606033	0.007007725	0.021071393	0.104704482	0.364926898	-1.3745435	0.787160866	0.194531045	-0.070398859	0.493576259	0.332962718	0.118223523	0.077157405	0.277993297	0.189888231	0.999330493	0.996754281	Bacteria.Proteobacteria	DHCR7
306133	ENSG00000172893	rs11606033	0.004685542	0.000615112	0.437361384	0.478299132	-0.572467609	0.490893964	0.075098395	-0.050281393	0.195450154	0.136351206	0.096098475	0.070505023	0.011103514	0.000701174	0.990263512	0.935449612	Bacteria.Proteobacteria.Gammaproteobacteria.Pseudomonadales	DHCR7
306134	ENSG00000172893	rs11606033	0.001145403	0.000268883	0.708928134	0.666552136	-0.624331333	0.514664875	0.037016417	-0.032764216	0.18346562	0.133545635	0.098727109	0.07569307	0.004606933	0.000430139	0.957070672	0.998755611	Bacteria.Actinobacteria.Actinobacteria.Bifidobacteriales.Bifidobacteriaceae	DHCR7
306135	ENSG00000172893	rs11606033	0.003142256	0.003322945	0.81892419	0.657172439	-0.602048455	0.477964733	0.016133679	-0.024729754	0.196245958	0.156780328	0.070189864	0.055463979	0.01461746	0.005352181	0.959597159	0.99789802	Bacteria.Verrucomicrobia	DHCR7
306136	ENSG00000172893	rs11606033	0.021618202	0.004449138	0.914487905	0.521554875	-0.646283996	0.627807051	-0.01055397	0.052271809	0.274574575	0.213019128	0.09790497	0.081111381	0.084215828	0.013147648	0.997329664	0.92426646	Bacteria.Firmicutes.Negativicutes.Selenomonadales.Veillonellaceae.Megasphaera	DHCR7
306137	ENSG00000172893	rs11606033	0.000729151	0.000134667	0.095590601	0.108386742	-0.642353954	0.564378327	-0.1600636	0.114407303	0.181104012	0.139037038	0.094645603	0.070279596	0.002847719	0.000197946	0.27464658	0.847565603	Bacteria.Firmicutes.Clostridia.Clostridiales.Lachnospiraceae.Lachnospira	DHCR7
306138	ENSG00000172893	rs11606033	0.004955406	0.000767607	0.364872571	0.859528111	-0.557436827	0.475328979	-0.107607999	0.014638607	0.191612528	0.134628495	0.117925313	0.082388224	0.010112647	0.000802767	0.999276643	0.988728768	Bacteria.Firmicutes.Clostridia.Clostridiales.Ruminococcaceae.Ruminiclostridium_5	DHCR7
306139	ENSG00000172893	rs11606033	0.005335701	0.003984337	0.856664327	0.636289174	-0.64842816	0.4786543	-0.016447956	-0.031061275	0.224919102	0.160311144	0.090701878	0.065374684	0.025912009	0.006887477	0.623974392	0.963223163	Bacteria.Firmicutes.Clostridia.Clostridiales.Christensenellaceae.Christensenellaceae_R_7_group	DHCR7
306140	ENSG00000172893	rs11606033	0.001255117	0.000178586	0.963391556	0.750612045	-0.624657057	0.527062286	0.003849587	-0.020565353	0.185170151	0.132559931	0.083550036	0.064431436	0.004066622	0.00030295	0.798644944	0.979583885	Bacteria.Firmicutes.Clostridia.Clostridiales.Lachnospiraceae.Dorea	DHCR7
306141	ENSG00000172893	rs11606033	0.012592814	0.001569805	0.881536634	0.816172079	-0.599466894	0.534736937	0.016959457	0.018715321	0.233593648	0.162018484	0.113358805	0.080180181	0.030559381	0.002527465	0.979230968	0.882256069	Bacteria.Firmicutes.Bacilli.Lactobacillales.Carnobacteriaceae.Granulicatella	DHCR7
306142	ENSG00000172893	rs11606033	0.000176997	5.32E-05	0.060022092	0.137540864	-0.804352362	0.62796955	0.110386236	-0.064021085	0.202165846	0.145131681	0.057672444	0.042579964	0.001852539	0.000172458	0.999492402	0.999741582	Bacteria.Proteobacteria.Gammaproteobacteria.Enterobacteriales.Enterobacteriaceae.Escherichia_Shigella	DHCR7
306143	ENSG00000172893	rs11606033	0.004060592	0.007793108	0.752444115	0.515127836	-0.684752764	0.452074403	-0.031006559	-0.04735136	0.229846567	0.164626372	0.09788794	0.072352357	0.022993413	0.013401073	0.820359186	0.934686745	Bacteria.Bacteroidetes.Bacteroidia.Bacteroidales.Porphyromonadaceae.Odoribacter	DHCR7
306144	ENSG00000172893	rs11606033	0.114384729	0.053975524	0.342535913	0.456211965	-0.432995135	0.406924223	0.10633794	-0.063328167	0.270573533	0.207339338	0.111213947	0.084484837	0.261121541	0.074354789	0.998832683	0.968981908	Bacteria.Firmicutes.Clostridia.Clostridiales.Ruminococcaceae.Eubacterium_coprostanoligenes_group	DHCR7
306145	ENSG00000172893	rs11606033	0.029990032	0.022743032	0.486746028	0.687234861	-0.864246299	0.614146543	0.098183229	-0.037778606	0.38949108	0.263221305	0.140365449	0.093415318	0.199244949	0.080189557	0.891095006	0.92505817	Bacteria.Firmicutes.Negativicutes.Selenomonadales	DHCR7
306146	ENSG00000172893	rs11606033	0.700802628	0.333226744	0.019001377	0.029618846	-0.107115904	0.186901867	0.238623922	-0.155561068	0.277546642	0.191714914	0.099195941	0.069942207	0.443525537	0.187671369	0.578596131	0.773055079	Bacteria.Firmicutes.Clostridia.Clostridiales.Ruminococcaceae.Ruminococcus_2	DHCR7
306147	ENSG00000172893	rs11606033	0.009283223	0.002411705	0.671473458	0.589285085	-0.704586017	0.594255272	-0.041068431	0.036854347	0.262768719	0.188190736	0.096391734	0.067926182	0.058926594	0.006733761	0.999985325	0.999758873	Bacteria.Firmicutes.Clostridia.Clostridiales.Ruminococcaceae.Ruminococcaceae_UCG_014	DHCR7
306148	ENSG00000172893	rs11606033	0.003342495	0.00033741	0.977934074	0.784808445	-0.611448635	0.522909232	0.003660045	0.025341255	0.200698137	0.138146281	0.131818817	0.092422387	0.009234254	0.000518703	0.919818133	0.997132292	Bacteria.Firmicutes.Bacilli.Bacillales	DHCR7
306149	ENSG00000172893	rs11606033	0.003447708	0.000570528	0.606139533	0.396610036	-0.709411001	0.618832591	-0.057931676	0.065833886	0.233671707	0.170774876	0.111813114	0.077149386	0.014602547	0.001250922	0.834163406	0.981481548	Bacteria.Firmicutes.Clostridia.Clostridiales.Lachnospiraceae.Eubacterium_eligens_group	DHCR7
306150	ENSG00000172893	rs11606033	0.002242637	0.003730218	0.501674796	0.897058283	-0.717143163	0.498123163	-0.060803303	-0.008666905	0.225363959	0.165561371	0.089995505	0.066727369	0.019616005	0.007212686	0.996596763	0.999791394	Bacteria.Firmicutes.Clostridia.Clostridiales.Ruminococcaceae.Ruminococcaceae_UCG_005	DHCR7
306151	ENSG00000172893	rs11606033	0.014954953	0.00190584	0.799256703	0.476267446	-0.672149026	0.630725534	-0.02504994	0.049881285	0.2688679	0.19488209	0.098099234	0.069620871	0.083594299	0.009162302	0.998896274	0.99087052	Bacteria.Proteobacteria.Deltaproteobacteria.Desulfovibrionales.Desulfovibrionaceae.Desulfovibrio	DHCR7
306152	ENSG00000172893	rs11606033	0.982519226	0.669860853	0.27583674	0.4054629	-0.012885888	0.185356122	-0.136927153	0.075343284	0.58585195	0.432788742	0.124596332	0.089978006	0.938484193	0.726469857	0.999135888	0.988615651	Bacteria.Firmicutes.Clostridia.Clostridiales.Ruminococcaceae	DHCR7
306153	ENSG00000172893	rs11606033	0.002892564	0.000702162	0.272060532	0.401738734	-0.858087702	0.647167089	-0.120880202	0.061969784	0.277148875	0.181852587	0.109124196	0.073419801	0.013988404	0.001728639	0.84372248	0.989115288	Bacteria.Firmicutes.Clostridia.Clostridiales.Ruminococcaceae.Ruminococcaceae_UCG_003	DHCR7
306154	ENSG00000172893	rs11606033	0.003008088	0.000680157	0.641443373	0.490337767	-0.593089687	0.491245494	-0.036625197	0.037753235	0.192389185	0.13765212	0.07828091	0.054422461	0.0074229	0.000955807	0.924946943	0.987424055	Bacteria.Proteobacteria.Gammaproteobacteria.Pasteurellales.Pasteurellaceae	DHCR7
306155	ENSG00000172893	rs11606033	0.024828116	0.015746533	0.861352181	0.925282149	-0.658294945	0.507221953	0.018868718	0.007123787	0.286545825	0.204541778	0.107607957	0.075666791	0.086908095	0.024205714	0.895969341	0.91957189	Bacteria.Firmicutes.Negativicutes.Selenomonadales.Veillonellaceae	DHCR7
306156	ENSG00000172893	rs11606033	0.00803235	0.003585061	0.813382935	0.479163325	-0.606451476	0.468377939	0.033291451	-0.075575244	0.221740899	0.15496694	0.140455515	0.106181549	0.031378455	0.005096821	0.999005033	0.920602915	Bacteria.Actinobacteria.Coriobacteriia.Coriobacteriales	DHCR7
306157	ENSG00000172893	rs11606033	0.185002604	0.019472877	0.033562692	0.264507168	-0.303070864	0.380169747	-0.176208666	0.07032902	0.226220074	0.158682237	0.081152556	0.062485761	0.206361	0.021361596	0.768400816	0.997216401	Bacteria.Firmicutes.Clostridia.Clostridiales.Ruminococcaceae.Subdoligranulum	DHCR7
306158	ENSG00000172893	rs11606033	0.130573947	0.0055227	0.188203709	0.696820446	-0.381328422	0.47953073	0.114046004	-0.02161038	0.249039746	0.167045407	0.085756209	0.055220453	0.218171795	0.014392823	0.981446852	0.946234759	Bacteria.Proteobacteria.Gammaproteobacteria.Enterobacteriales.Enterobacteriaceae.Citrobacter	DHCR7
306159	ENSG00000172893	rs11606033	0.046935678	0.04234553	0.486215988	0.186453911	-0.512801586	0.364864206	0.059259205	-0.080684079	0.253184636	0.176188181	0.08461524	0.060426462	0.112471708	0.045692238	0.832640254	0.880417359	Bacteria.Bacteroidetes.Bacteroidia.Bacteroidales.Prevotellaceae.Prevotella_9	DHCR7
306160	ENSG00000172893	rs11606033	0.001208715	0.000868667	0.125889963	0.312411092	-0.988352471	0.671691843	-0.1871681	0.08001976	0.291926899	0.192379303	0.120718816	0.078598143	0.019163081	0.004960512	0.981084248	0.998600531	Bacteria.Firmicutes.Clostridia.Clostridiales.Ruminococcaceae.Ruminiclostridium_6	DHCR7
306161	ENSG00000172893	rs11606033	0.193669214	0.067625957	0.14674917	0.205932746	-0.345264017	0.341936941	0.138559812	-0.085124055	0.262880189	0.183984828	0.094344615	0.066627787	0.141874536	0.039083532	0.565127363	0.970562572	Bacteria.Firmicutes.Negativicutes.Selenomonadales.Acidaminococcaceae.Phascolarctobacterium	DHCR7
306162	ENSG00000172893	rs11606033	0.001416127	0.000161126	0.26177032	0.621442212	-0.604865646	0.519124234	-0.084691856	0.027378561	0.181413649	0.12957234	0.074812488	0.055178855	0.004090611	0.000248936	0.954900767	0.877983283	Bacteria.Bacteroidetes.Bacteroidia.Bacteroidales.Rikenellaceae.Alistipes	DHCR7
306163	ENSG00000172893	rs11606033	0.001877319	0.00032637	0.899871335	0.816305129	-0.628328202	0.542877493	0.011107535	0.014372327	0.193841709	0.143039873	0.087934172	0.061619352	0.006004165	0.000521281	0.922225994	0.906405957	Bacteria.Proteobacteria.Betaproteobacteria.Burkholderiales.Alcaligenaceae.Parasutterella	DHCR7
306164	ENSG00000172893	rs11606033	0.047356708	0.017704291	0.113694992	0.052778822	-0.439086741	0.365530251	-0.128889802	0.114004691	0.217215973	0.150196669	0.080385302	0.057789407	0.090091617	0.019998522	0.319059437	0.785496619	Bacteria.Firmicutes.Clostridia.Clostridiales.Lachnospiraceae.Anaerostipes	DHCR7
306165	ENSG00000172893	rs11606033	0.635210634	0.572400012	0.659185586	0.533828309	-0.332685335	0.255093885	-0.055902911	0.052639585	0.697967195	0.449587417	0.126171474	0.08415504	0.954184916	0.743428296	0.999826541	0.999832315	Bacteria.Firmicutes.Clostridia.Clostridiales.Lachnospiraceae	DHCR7
306166	ENSG00000172893	rs11606033	0.033450277	0.014405914	0.816241979	0.718051825	-0.59200065	0.62800148	-0.015558506	-0.020523199	0.272465542	0.249756544	0.06668158	0.056594175	0.165033471	0.049265953	0.98776731	0.926419835	Bacteria.Firmicutes.Clostridia.Clostridiales.Ruminococcaceae.Faecalibacterium	DHCR7
306167	ENSG00000172893	rs11606033	0.018795752	0.003204862	0.944517957	0.722310848	-0.640409547	0.567970242	-0.007113743	0.024285291	0.265739068	0.18554692	0.101825581	0.068042044	0.057382835	0.008428633	0.784417253	0.998431627	Bacteria.Firmicutes.Clostridia.Clostridiales.Ruminococcaceae.Ruminococcus_1	DHCR7
306168	ENSG00000172893	rs11606033	0.001273983	0.00034932	0.955308162	0.540912375	-0.641710358	0.504655664	0.005576976	0.04208932	0.190498465	0.133696578	0.09913061	0.068473627	0.004856378	0.000652316	0.928289971	0.93307753	Bacteria.Firmicutes.Clostridia.Clostridiales.Lachnospiraceae.Fusicatenibacter	DHCR7
306169	ENSG00000172893	rs11606033	0.001090611	0.000127899	0.762701657	0.759002869	-0.623577169	0.532095307	-0.025679858	-0.019826309	0.182398032	0.130598172	0.08469459	0.064353398	0.003624982	0.000197069	0.998525812	0.997174658	Bacteria.Proteobacteria.Deltaproteobacteria.Desulfovibrionales.Desulfovibrionaceae	DHCR7
306170	ENSG00000172893	rs11606033	0.001411143	0.000170185	0.019043832	0.0503437	-0.590523802	0.512750508	-0.216800747	0.14157183	0.177051119	0.128499604	0.090157414	0.070996745	0.004420132	0.000295641	0.999670759	0.975906693	Bacteria.Firmicutes.Clostridia.Clostridiales.Ruminococcaceae.Flavonifractor	DHCR7
306171	ENSG00000172893	rs11606033	0.003369531	0.002267454	0.765780145	0.822255697	-0.661556976	0.489343669	0.040298918	0.019940807	0.217343249	0.153956015	0.134711491	0.088407972	0.021967789	0.004151084	0.988415778	0.993308085	Bacteria.Firmicutes.Bacilli.Lactobacillales.Streptococcaceae	DHCR7
306172	ENSG00000172893	rs11606033	0.038459143	0.029153443	0.973217167	0.77691997	-0.628421306	0.475816495	-0.004123176	-0.02517561	0.297428852	0.213296855	0.122338073	0.088485957	0.122693027	0.049810281	0.910849248	0.905333846	Bacteria.Firmicutes.Clostridia.Clostridiales.Ruminococcaceae.Ruminiclostridium_9	DHCR7
306173	ENSG00000172893	rs11606033	0.001120345	0.000128604	0.758106919	0.759634064	-0.621858082	0.531770494	-0.026322886	-0.019773765	0.182356899	0.130569985	0.085113526	0.064356896	0.003715245	0.000211676	0.997604342	0.996621608	Bacteria.Proteobacteria.Deltaproteobacteria	DHCR7
306174	ENSG00000172893	rs11606033	0.000472275	0.000106867	0.194281933	0.189648627	-0.693292002	0.593202755	-0.085199963	0.072748099	0.188280336	0.143748017	0.064960695	0.05488392	0.003511515	0.000308721	0.859659891	0.979585985	Bacteria.Firmicutes.Erysipelotrichia.Erysipelotrichales.Erysipelotrichaceae.Erysipelatoclostridium	DHCR7
306175	ENSG00000172893	rs11606033	0.003455668	0.0005685	0.426784207	0.23953481	-0.759178906	0.685625521	-0.069643578	0.079948916	0.250130208	0.189149402	0.087084609	0.067351895	0.03151675	0.004058285	0.999878354	0.954088273	Bacteria.Bacteroidetes.Bacteroidia.Bacteroidales.Porphyromonadaceae.Barnesiella	DHCR7
306176	ENSG00000172893	rs11606033	0.745334762	0.667937796	0.66556935	0.57361292	-0.273063919	0.229734353	-0.059763112	0.050317189	0.837152788	0.533100621	0.137634423	0.088962468	0.997454612	0.874090404	0.997650199	0.999159905	Bacteria.Firmicutes.Clostridia.Clostridiales	DHCR7
306177	ENSG00000172893	rs11606033	0.005850093	0.002089072	0.654566385	0.908138446	-0.702393217	0.539668152	-0.037367512	0.006671587	0.246448575	0.16833658	0.083131293	0.057594355	0.026072693	0.005600949	0.741797578	0.938132782	Bacteria.Firmicutes.Clostridia.Clostridiales.Lachnospiraceae.Lachnospiraceae_UCG_010	DHCR7
306178	ENSG00000172893	rs11606033	0.010974578	0.001607917	0.019180602	0.079675512	-0.485230844	0.431988251	0.174289989	-0.089542687	0.185301592	0.131200104	0.072565337	0.050292143	0.018226276	0.001547787	0.597530541	0.677245371	Bacteria.Fusobacteria.Fusobacteriia.Fusobacteriales.Fusobacteriaceae.Fusobacterium	DHCR7
306179	ENSG00000172893	rs11606033	0.031464595	0.004209336	0.937384884	0.527766031	-0.636801457	0.615109639	-0.008698891	0.052384453	0.289626524	0.207344606	0.1103056	0.082516974	0.08684363	0.009950353	0.866847908	0.996502544	Bacteria.Firmicutes.Clostridia.Clostridiales.Family_XI	DHCR7
306180	ENSG00000172893	rs11606033	0.001182637	0.000269146	0.697929317	0.66845869	-0.622805839	0.514464698	0.037774534	-0.032264708	0.183574229	0.133503859	0.09689752	0.074995834	0.00485047	0.000399411	0.900603743	0.993111591	Bacteria.Actinobacteria.Actinobacteria.Bifidobacteriales.Bifidobacteriaceae.Bifidobacterium	DHCR7
306181	ENSG00000172893	rs11606033	0.453957579	0.100095027	0.002703758	0.021374689	-0.169390142	0.259633173	-0.268779777	0.156969662	0.224848105	0.155640547	0.086172719	0.066559293	0.307073793	0.075204074	0.703626155	0.728870322	Bacteria.Firmicutes.Clostridia.Clostridiales.Lachnospiraceae.Blautia	DHCR7
306182	ENSG00000172893	rs11606033	0.077641593	0.025363225	0.976900713	0.921171896	-0.631444106	0.538006509	-0.003705469	0.008639191	0.352191349	0.235083346	0.127483018	0.086963485	0.192349144	0.048031501	0.974710682	0.997513341	Bacteria.Firmicutes.Clostridia.Clostridiales.Lachnospiraceae.Eubacterium_xylanophilum_group	DHCR7
306183	ENSG00000172893	rs11606033	0.137451626	0.154941259	0.690673819	0.438730826	-0.510521785	0.35343653	0.056243748	-0.077969771	0.33946602	0.245608044	0.140708137	0.100072909	0.359292855	0.2287734	0.860989294	0.919745892	Bacteria.Firmicutes.Clostridia.Clostridiales.Ruminococcaceae.Anaerotruncus	DHCR7
306184	ENSG00000172893	rs11606033	0.023792318	0.003110088	0.054783017	0.028684982	-0.460078962	0.420074189	0.14823723	-0.128421714	0.198754889	0.136771768	0.075791633	0.057394058	0.030938671	0.002812932	0.99935717	0.949725174	Bacteria.Firmicutes.Erysipelotrichia.Erysipelotrichales.Erysipelotrichaceae.Erysipelotrichaceae_UCG_003	DHCR7
306185	ENSG00000172893	rs11606033	0.000572012	0.000103957	0.443964288	0.981276074	-0.68074332	0.544720689	-0.063328607	-0.001410314	0.187901868	0.131743522	0.082222263	0.059861545	0.002486665	0.000196187	0.911615867	0.976023239	Bacteria.Firmicutes.Clostridia.Clostridiales.Ruminococcaceae.Ruminococcaceae_UCG_002	DHCR7
306186	ENSG00000172893	rs11606033	0.001123539	0.000244989	0.87771245	0.625277688	-0.620266386	0.5060122	0.011704331	0.026216471	0.181939047	0.130354609	0.075767559	0.053424588	0.00390717	0.000304444	0.835303623	0.92250092	Bacteria.Firmicutes.Clostridia.Clostridiales.Lachnospiraceae.Lachnospiraceae_NK4A136_group	DHCR7
306187	ENSG00000172893	rs11606033	0.00939356	0.001047317	0.386409021	0.182526589	-0.853110479	0.770639861	-0.112080897	0.120018898	0.318682735	0.22455964	0.128530685	0.089073808	0.073677357	0.006767865	0.997947728	0.9977362	Bacteria.Actinobacteria.Actinobacteria.Micrococcales	DHCR7
306188	ENSG00000172893	rs11606033	0.003978365	0.00687529	0.621025694	0.780692172	-0.691254205	0.494192265	0.038078588	0.018709722	0.231474701	0.177015696	0.076652001	0.066922287	0.01787361	0.008616291	0.717016357	0.966782731	Bacteria.Firmicutes.Clostridia.Clostridiales.Lachnospiraceae.Lachnoclostridium	DHCR7
306189	ENSG00000172893	rs11606033	0.001607614	0.000195652	0.850736318	0.886513277	-0.613667626	0.529702273	0.020041126	0.011242511	0.186374845	0.134137505	0.106076963	0.078465992	0.006060023	0.000312086	0.729345804	0.884103191	Bacteria.Firmicutes.Clostridia.Clostridiales.Peptostreptococcaceae	DHCR7
306190	ENSG00000172893	rs11606033	0.000433017	4.35E-05	0.161663666	0.062365922	-0.746453165	0.691634613	-0.102313218	0.109619499	0.201257215	0.157760085	0.072275031	0.057806938	0.006306258	0.000373493	0.782189135	0.921310068	Bacteria.Firmicutes.Erysipelotrichia.Erysipelotrichales.Erysipelotrichaceae.Clostridium_innocuum_group	DHCR7
306191	ENSG00000172893	rs11606033	0.007239601	0.002204973	0.68951705	0.322510335	-0.57697642	0.468384791	-0.046584845	0.090075025	0.2080686	0.146928956	0.116085433	0.090355219	0.014148454	0.002149914	0.798064859	0.913291473	Bacteria.Actinobacteria.Actinobacteria	DHCR7
306192	ENSG00000172893	rs11606033	0.007823329	0.002061148	0.429196511	0.404525737	-0.553246297	0.466754074	-0.077235216	0.058870428	0.201573145	0.145389131	0.09708557	0.070164579	0.020041392	0.002004027	0.977260763	0.946309689	Bacteria.Firmicutes.Negativicutes.Selenomonadales.Veillonellaceae.Veillonella	DHCR7
306193	ENSG00000172893	rs11606033	0.002766184	0.001463872	0.672778697	0.980037738	-0.676251297	0.508430114	0.057531978	0.002216669	0.217351175	0.152987178	0.135606169	0.088249963	0.017939049	0.002985976	0.976314705	0.994365378	Bacteria.Firmicutes.Bacilli.Lactobacillales.Streptococcaceae.Streptococcus	DHCR7
306194	ENSG00000172893	rs11606033	0.001528459	0.000292047	0.161177011	0.393095684	-0.598997249	0.499951213	-0.106901239	0.0478036	0.181008507	0.130571996	0.075427089	0.0556028	0.00412748	0.000455346	0.998277807	0.999325446	Bacteria.Bacteroidetes.Bacteroidia.Bacteroidales.Porphyromonadaceae.Parabacteroides	DHCR7
306195	ENSG00000172893	rs11606033	0.007809484	0.009944187	0.435187002	0.912281431	-0.808356124	0.5604614	0.065024999	-0.00710279	0.294451688	0.21104078	0.082812927	0.064225742	0.068907717	0.023029878	0.9994853	0.999502343	Bacteria.Firmicutes.Clostridia.Clostridiales.Lachnospiraceae.Ruminococcus_gnavus_group	DHCR7
306196	ENSG00000172893	rs11606033	0.718276969	0.83546185	0.751262595	0.491830527	-0.338464026	0.124546228	-0.047969484	0.067287397	0.93411846	0.597238226	0.1506957	0.09733273	0.999435429	0.996251787	0.999968393	0.999515331	Bacteria.Firmicutes	DHCR7
306197	ENSG00000172893	rs11606033	0.100314966	0.041500922	0.092381912	0.260088017	-0.381444066	0.37173816	-0.148211221	0.0921489	0.228812947	0.178745566	0.086767482	0.081110162	0.161683651	0.057622658	0.778495902	0.77835355	Bacteria.Firmicutes.Erysipelotrichia.Erysipelotrichales	DHCR7
306198	ENSG00000172893	rs11606033	0.009778702	0.008368935	0.601524495	0.960289355	-0.73908773	0.506348098	0.077394532	0.004702409	0.277645402	0.186168975	0.147481194	0.094080513	0.062298495	0.018263705	0.962969945	0.93542341	Bacteria.Firmicutes.Bacilli	DHCR7
306199	ENSG00000172893	rs11606033	0.000888577	0.000404911	0.796532189	0.380017268	-0.643565983	0.492253096	-0.022359353	-0.058525148	0.184704894	0.131987619	0.086363612	0.066213713	0.003095552	0.000625778	0.968802863	0.974832054	Bacteria.Bacteroidetes.Bacteroidia.Bacteroidales.Prevotellaceae	DHCR7
306200	ENSG00000172893	rs11606033	0.003848953	0.000907083	0.611454649	0.610293902	-0.587872016	0.493386479	-0.046090788	0.033887005	0.196100294	0.141870162	0.090291683	0.066168406	0.010754475	0.001266285	0.999694213	0.908466096	Bacteria.Firmicutes.Clostridia.Clostridiales.Lachnospiraceaencultured	DHCR7
306201	ENSG00000172893	rs11606033	0.05711451	0.017714876	0.698726155	0.718482826	-0.541921534	0.467779654	0.054924058	-0.036503085	0.279797669	0.192229722	0.141281054	0.100820984	0.134680774	0.024394006	0.998820086	0.961415255	Bacteria.Firmicutes.Clostridia.Clostridiales.Family_XIII	DHCR7
306202	ENSG00000172893	rs11606033	0.225934662	0.218280479	0.883172492	0.991215442	-0.704518758	0.517358173	0.015004895	0.000817839	0.576295571	0.416169359	0.101709266	0.073996036	0.912763398	0.492753242	0.997675757	0.953851143	Bacteria.Bacteroidetes	DHCR7
306203	ENSG00000172893	rs11606033	0.002632688	0.000604983	0.698409109	0.517931921	-0.598407905	0.494274959	-0.030716065	0.035668989	0.191299944	0.137092928	0.078923439	0.054868656	0.007055696	0.000866241	0.920570146	0.989428248	Bacteria.Proteobacteria.Gammaproteobacteria.Pasteurellales.Pasteurellaceae.Haemophilus	DHCR7
306204	ENSG00000172893	rs11606033	0.030319363	0.004290423	0.179537284	0.304627995	-0.470886418	0.437472386	0.12190232	-0.069578853	0.212654829	0.147798384	0.089845258	0.067243287	0.055705002	0.005260358	0.851532315	0.899651207	Bacteria.Proteobacteria.Gammaproteobacteria.Pseudomonadales.Pseudomonadaceae.Pseudomonas	DHCR7
306205	ENSG00000172893	rs11606033	0.003073354	0.000657662	0.350418061	0.056906899	-0.57524454	0.471069028	0.057182848	-0.088127241	0.187045885	0.131609505	0.060797269	0.045461562	0.008100628	0.000835574	0.713317963	0.985377765	Bacteria.Proteobacteria.Betaproteobacteria.Burkholderiales.Alcaligenaceae.Sutterella	DHCR7
306206	ENSG00000172893	rs11606033	0.001748027	0.000271944	0.910836758	0.410028199	-0.612397684	0.512983005	0.009054371	-0.052589583	0.187560558	0.133227035	0.080540472	0.063422369	0.005461158	0.000407385	0.995339941	0.95316496	Bacteria.Proteobacteria.Deltaproteobacteria.Desulfovibrionales.Desulfovibrionaceae.Bilophila	DHCR7
306207	ENSG00000172893	rs11606033	0.001559817	0.00014953	0.758611369	0.465783796	-0.622342808	0.53277222	0.026544859	-0.046150162	0.188442367	0.132252417	0.086016542	0.062902566	0.005167024	0.000288792	0.997117901	0.950206352	Bacteria.Firmicutes.Clostridia.Clostridiales.Lachnospiraceae.Eubacterium_hallii_group	DHCR7
306208	ENSG00000172893	rs11606033	0.000552985	0.000188019	0.093127082	0.240190168	-0.658120377	0.5338675	-0.144723149	0.074345263	0.181131386	0.134788856	0.084923317	0.062719497	0.002898277	0.000329345	0.998043854	0.964871975	Bacteria.Firmicutes.Clostridia.Clostridiales.Ruminococcaceaencultured	DHCR7
306209	ENSG00000172893	rs11606033	0.16525439	0.040189884	0.536382038	0.662824634	-0.454574007	0.437543848	0.068973359	-0.032138424	0.323907128	0.208978975	0.110961824	0.073372195	0.21703657	0.040917219	0.999858829	0.957708045	Bacteria.Proteobacteria.Betaproteobacteria.Neisseriales.Neisseriaceae.Eikenella	DHCR7
306210	ENSG00000172893	rs11606033	0.008723514	0.001301021	0.022158669	0.08421515	-0.498596048	0.439483611	0.169525965	-0.087986039	0.184358757	0.130729796	0.072330609	0.050174849	0.015342371	0.001328871	0.610854179	0.682073035	Bacteria.Fusobacteria.Fusobacteriia.Fusobacteriales	DHCR7
306211	ENSG00000172893	rs11606033	0.017186863	0.002510576	0.911669651	0.957311166	-0.647471783	0.53102618	-0.01300031	0.004291328	0.264770995	0.168891937	0.116735465	0.079861055	0.037457027	0.003861052	0.992687066	0.998719086	Bacteria.Firmicutes.Bacilli.Bacillales.Family_XI.Gemella	DHCR7
306212	ENSG00000172893	rs11606033	0.581148811	0.285007638	0.237326359	0.451021716	-0.218905626	0.316986425	0.156365058	-0.073731811	0.394789772	0.294044011	0.131102802	0.097235094	0.497412237	0.20814648	0.997594253	0.968019235	Bacteria.Firmicutes.Erysipelotrichia.Erysipelotrichales.Erysipelotrichaceae.Faecalitalea	DHCR7
306213	ENSG00000172893	rs11606033	0.016197035	0.030918963	0.315269857	0.494704633	-0.979890573	0.719198839	0.073910866	-0.041140331	0.396918483	0.326007724	0.073031321	0.059908834	0.406953585	0.224339924	0.999973618	0.989705988	Bacteria.Bacteroidetes.Bacteroidia.Bacteroidales.Bacteroidaceae.Bacteroides	DHCR7
306214	ENSG00000172893	rs11606033	0.010347057	0.00450161	0.744704414	0.447799975	-0.594905023	0.461595013	0.045565866	-0.08090666	0.22527483	0.156841499	0.139337119	0.105938183	0.037197908	0.006214528	0.999739884	0.895289225	Bacteria.Actinobacteria.Coriobacteriia.Coriobacteriales.Coriobacteriaceae	DHCR7
306215	ENSG00000172893	rs11606033	0.001417675	0.000160473	0.262392249	0.626229608	-0.604745217	0.519301976	-0.084521722	0.026923754	0.18139692	0.129577952	0.07476054	0.055017559	0.004062462	0.000245216	0.957702184	0.892571169	Bacteria.Bacteroidetes.Bacteroidia.Bacteroidales.Rikenellaceae	DHCR7
306216	ENSG00000172893	rs11606033	0.011713009	0.006143419	0.864888121	0.422750954	-0.596811609	0.458394982	-0.02092474	0.074251532	0.230081541	0.161834827	0.122488692	0.092037512	0.030969258	0.006425896	0.889028346	0.944653669	Bacteria.Actinobacteria	DHCR7
306217	ENSG00000172893	rs11606033	0.044080748	0.003857051	0.035455271	0.207372849	-0.411887428	0.440893991	0.150791704	-0.066796973	0.20060663	0.147107725	0.070204544	0.052451117	0.086433763	0.005808124	0.935426336	0.99999132	Bacteria.Firmicutes.Clostridia.Clostridiales.Clostridiaceae_1	DHCR7
306218	ENSG00000172893	rs11606033	0.229879233	0.164061934	0.432892801	0.394172216	-0.40225619	0.343902091	0.110216714	-0.086698031	0.331879802	0.244346267	0.139664899	0.101073946	0.372924767	0.159467063	0.99032513	0.887246178	Bacteria.Firmicutes.Clostridia.Clostridiales.Ruminococcaceae.Ruminococcaceae_UCG_013	DHCR7
306219	ENSG00000172893	rs11606033	0.001007927	0.000256665	0.462852968	0.74248674	-0.69017105	0.540420614	-0.047042391	0.014717862	0.200393984	0.139721686	0.063697641	0.044604177	0.004734209	0.000520725	0.955858825	0.969939639	Bacteria.Firmicutes.Clostridia.Clostridiales.Lachnospiraceae.Tyzzerella	DHCR7
306220	ENSG00000172893	rs11606033	0.000745165	6.25E-05	0.286012975	0.134654594	-0.714182984	0.633815964	0.088066313	-0.08721294	0.201744712	0.148039587	0.081864537	0.057571427	0.006934752	0.00034279	0.702487237	0.889654251	Bacteria.Proteobacteria.Betaproteobacteria	DHCR7
306221	ENSG00000172893	rs11606033	0.226000269	0.218299197	0.883371648	0.991175772	-0.704367766	0.517334336	0.01497866	0.000821532	0.576254434	0.416167304	0.101706094	0.073996054	0.912893381	0.494504821	0.997187614	0.951132919	Bacteria.Bacteroidetes.Bacteroidia.Bacteroidales	DHCR7
306222	ENSG00000172893	rs11606033	0.00323319	0.000394696	0.684642278	0.865042332	-0.598521167	0.544488088	0.036201922	0.011474515	0.195720591	0.145687757	0.088738467	0.06724673	0.010612508	0.000542677	0.636237634	0.995873021	Bacteria.Firmicutes.Clostridia.Clostridiales.Peptostreptococcaceae.Intestinibacter	DHCR7
306223	ENSG00000172893	rs11606033	0.008870291	0.006261506	0.998960569	0.610200557	-0.627590095	0.460207447	0.000175827	0.045245328	0.232586934	0.162868995	0.134449282	0.088323748	0.044872308	0.010342615	0.997923384	0.975114706	Bacteria.Firmicutes.Bacilli.Lactobacillales	DHCR7
306224	ENSG00000172893	rs11606033	0.100503461	0.043060494	0.091219484	0.248318273	-0.381020101	0.368318028	-0.148773164	0.094683066	0.228688049	0.178489868	0.086778371	0.081280233	0.160627056	0.057852311	0.76634727	0.771272791	Bacteria.Firmicutes.Erysipelotrichia.Erysipelotrichales.Erysipelotrichaceae	DHCR7
306225	ENSG00000172893	rs11606033	0.007313616	0.001764061	0.023415493	0.012376651	-0.506825152	0.4254786	-0.162209285	0.131351053	0.183015634	0.130432885	0.069877879	0.051051676	0.0185781	0.002396501	0.391096603	0.63625312	Bacteria.Firmicutes.Clostridia.Clostridiales.Lachnospiraceae.Roseburia	DHCR7
306226	ENSG00000172893	rs11606033	0.000628191	4.27E-05	0.272254076	0.106360787	-0.704588446	0.632950594	0.088813883	-0.095078673	0.19606525	0.144197871	0.080209109	0.058063661	0.005017407	0.000208913	0.630438701	0.939944367	Bacteria.Proteobacteria.Betaproteobacteria.Burkholderiales	DHCR7
306227	ENSG00000172893	rs11606033	0.001672625	0.00365118	0.146314007	0.46990208	-0.943587086	0.629071672	0.115894441	-0.039649329	0.28771324	0.208570288	0.078825492	0.054546396	0.035732333	0.014133851	0.996566686	0.997858307	Bacteria.Proteobacteria.Gammaproteobacteria	DHCR7
306228	ENSG00000172893	rs11606033	0.038947374	0.015424639	0.974744851	0.815079168	-0.619004141	0.486990733	0.004069147	-0.01950725	0.293732097	0.195746184	0.128040974	0.083069801	0.166201387	0.037529085	0.951133868	0.966332496	Bacteria.Firmicutes.Clostridia.Clostridiales.Ruminococcaceae.Ruminococcaceae_NK4A214_group	DHCR7
306229	ENSG00000172893	rs11606033	0.067236404	0.088981198	0.695614762	0.481894828	-0.521935376	0.38132403	0.055329588	-0.069984359	0.280426668	0.220846521	0.14079229	0.098942736	0.160462008	0.074987165	0.857561704	0.958101405	Bacteria.Firmicutes.Clostridia.Clostridiales.Lachnospiraceae.Lachnospiraceae_ND3007_group	DHCR7
306230	ENSG00000172893	rs11606033	0.030186934	0.023919801	0.791939147	0.426142012	-0.583765339	0.419050866	0.031678598	-0.065537707	0.263412671	0.181201711	0.119595489	0.081836226	0.123034087	0.041011836	0.99991226	0.982046009	Bacteria.Actinobacteria.Coriobacteriia.Coriobacteriales.Coriobacteriaceae.Collinsella	DHCR7
306231	ENSG00000172893	rs11606033	0.01694651	0.002949782	0.742648626	0.874673785	-0.574158752	0.500181678	0.037713089	-0.013091349	0.234258933	0.161900196	0.114368464	0.082674721	0.03809545	0.003812798	0.991744893	0.898891387	Bacteria.Firmicutes.Bacilli.Lactobacillales.Carnobacteriaceae	DHCR7
306232	ENSG00000172893	rs11606033	0.057190005	0.004769279	0.03616316	0.19503927	-0.395618968	0.432741269	0.153045339	-0.069088733	0.20432448	0.148061089	0.071536386	0.052767328	0.107376192	0.008229294	0.99714486	0.996602117	Bacteria.Firmicutes.Clostridia.Clostridiales.Clostridiaceae_1.Clostridium_sensu_stricto_1	DHCR7
306233	ENSG00000172893	rs11606033	0.000246801	0.000178032	0.081351784	0.273334969	-0.798851765	0.60265853	0.103178093	-0.047267682	0.205910712	0.151537839	0.058279954	0.042785353	0.002767706	0.000617538	0.997282517	0.999171204	Bacteria.Proteobacteria.Gammaproteobacteria.Enterobacteriales.Enterobacteriaceae	DHCR7
306234	ENSG00000172893	rs11606033	0.005413807	0.003996799	0.863830766	0.635159114	-0.647001854	0.478455158	-0.015613169	-0.031162443	0.224828024	0.160302873	0.09067919	0.065368209	0.026090349	0.006763127	0.6268758	0.967123414	Bacteria.Firmicutes.Clostridia.Clostridiales.Christensenellaceae	DHCR7
306235	ENSG00000172893	rs11606033	0.000828367	5.28E-05	0.41281805	0.158856919	-0.65478214	0.589329761	0.059473036	-0.077446163	0.186729967	0.136121815	0.072155076	0.054337006	0.004488263	0.000182423	0.717709617	0.878187094	Bacteria.Proteobacteria.Betaproteobacteria.Burkholderiales.Alcaligenaceae	DHCR7
306236	ENSG00000172893	rs11606033	0.002493176	0.000509687	0.377663201	0.281040759	-0.767980087	0.653909542	-0.06486303	0.059875454	0.244072424	0.178728529	0.073020571	0.055081995	0.018163743	0.002039123	0.868182661	0.998607976	Bacteria.Firmicutes.Clostridia.Clostridiales.Lachnospiraceae.Tyzzerella_4	DHCR7
306237	ENSG00000172893	rs11606033	0.000487635	7.95E-05	0.176875687	0.133926506	-0.777175556	0.646383578	-0.173935891	0.139426665	0.211628816	0.153447707	0.1274006	0.091864071	0.004058563	0.000242894	0.999672451	0.998587032	Bacteria.Firmicutes.Clostridia.Clostridiales.Ruminococcaceae.Butyricicoccus	DHCR7
306238	ENSG00000172893	rs11606033	0.06880047	0.006914364	0.00811455	0.07221601	-0.363171788	0.376568306	-0.201231228	0.100461071	0.196265946	0.134983262	0.073678446	0.054972006	0.066094889	0.004456947	0.902579082	0.97562022	Bacteria.Bacteroidetes.Bacteroidia.Bacteroidales.Porphyromonadaceae	DHCR7
306239	ENSG00000172893	rs11606033	0.000699425	0.000115638	0.073642774	0.20471038	-0.635947886	0.523831958	-0.17894263	0.088580941	0.178638401	0.127647964	0.098417859	0.069144434	0.002547622	0.000214494	0.938496413	0.997201293	Bacteria.Firmicutes.Clostridia.Clostridiales.Lachnospiraceae.Coprococcus_1	DHCR7
306240	ENSG00000172893	rs11606033	0.041273095	0.010920476	0.197484151	0.238777752	-0.459699696	0.411149286	0.114909524	-0.074766973	0.220785128	0.156899178	0.088250703	0.062883921	0.060983471	0.008412487	0.8347424	0.941072918	Bacteria.Firmicutes.Negativicutes.Selenomonadales.Acidaminococcaceae	DHCR7
306241	ENSG00000172893	rs11606033	0.000775369	0.000110144	0.213884011	0.397297032	-0.642919856	0.536911932	0.089872392	-0.042375283	0.182259674	0.130384895	0.071597505	0.049731444	0.002940213	0.000192292	0.654971183	0.827486509	Bacteria.Firmicutes.Negativicutes.Selenomonadales.Veillonellaceae.Dialister	DHCR7
306242	ENSG00000172893	rs11606033	0.019912343	0.001656621	0.971073983	0.476472367	-0.621416594	0.606337858	0.003687639	-0.054380999	0.260349224	0.184702805	0.101305297	0.075936683	0.079064636	0.006982587	0.99759175	0.986746924	Bacteria.Firmicutes.Clostridia.Clostridiales.Lachnospiraceae.Lachnospiraceae_UCG_008	DHCR7
306243	ENSG00000172893	rs11606033	0.040201677	0.004211075	0.800697293	0.511314231	-0.581639915	0.663104462	0.029912801	0.061734137	0.277818864	0.223533857	0.118008491	0.093476232	0.157556707	0.017679634	0.998891856	0.999590371	Bacteria.Firmicutes.Bacilli.Bacillales.Staphylococcaceae.Staphylococcus	DHCR7
306244	ENSG00000172893	rs11606033	0.013976906	0.007420363	0.345179114	0.371278292	-0.924447824	0.727540156	0.090571896	-0.062820794	0.365949641	0.263219244	0.095248898	0.069776762	0.216083626	0.054619341	0.998803525	0.997226571	Bacteria.Firmicutes.Clostridia.Clostridiales.Lachnospiraceae.Eubacterium_rectale_group	DHCR7
306245	ENSG00000172893	rs11606033	0.115887759	0.035838265	0.602714019	0.668140338	-0.493133407	0.446818304	0.071247587	-0.040799857	0.309455269	0.208473888	0.136214143	0.094737982	0.2539529	0.054980014	0.99792254	0.986607256	Bacteria.Firmicutes.Clostridia.Clostridiales.Family_XIII.Family_XIII_AD3011_group	DHCR7
306246	ENSG00000172954	rs13028836	0.445849889	0.119845799	0.334039888	0.965330366	-0.114337603	0.355358757	0.067149648	0.004123347	0.14906835	0.225459729	0.06899567	0.0944997	0.208915987	0.035756454	0.460973002	0.999289972	Bacteria.Firmicutes.Clostridia.Clostridiales.Lachnospiraceae.Lachnospira	LCLAT1
306247	ENSG00000172954	rs13028836	0.460331302	0.134567004	0.484117152	0.650530638	-0.112260907	0.300327883	0.065368477	-0.05592315	0.151149795	0.198208571	0.092889178	0.122872281	0.216953406	0.047369264	0.89797595	0.997132292	Bacteria.Firmicutes.Bacilli.Bacillales	LCLAT1
306248	ENSG00000172954	rs13028836	0.970563583	0.881251866	0.74827347	0.741926699	-0.015709708	0.105098328	-0.033054787	0.05199346	0.424084183	0.700790883	0.102564839	0.157217343	0.8608093	0.675003739	0.999330493	0.997562661	Bacteria.Proteobacteria	LCLAT1
306249	ENSG00000172954	rs13028836	0.203905908	0.072105755	0.188135568	0.572389335	-0.186534059	0.355654841	0.098035292	-0.05604393	0.145342738	0.194536092	0.073705526	0.098771256	0.111791167	0.030148224	0.650480187	0.972673156	Bacteria.Firmicutes.Clostridia.Clostridiales.Lachnospiraceae.Dorea	LCLAT1
306250	ENSG00000172954	rs13028836	0.608339185	0.177283218	0.357000118	0.499016282	-0.081635541	0.272411886	0.077879743	-0.068099096	0.158532975	0.199720562	0.083950121	0.100168448	0.265531931	0.059362239	0.924475198	0.99223971	Bacteria.Actinobacteria.Actinobacteria.Bifidobacteriales.Bifidobacteriaceae	LCLAT1
306251	ENSG00000172954	rs13028836	0.523230156	0.429555918	0.57103349	0.550383214	-0.102262856	0.217908324	-0.029786659	0.047894508	0.159326087	0.274127781	0.052310484	0.0797822	0.303175169	0.136060925	0.999492402	0.999741582	Bacteria.Proteobacteria.Gammaproteobacteria.Enterobacteriales.Enterobacteriaceae.Escherichia_Shigella	LCLAT1
306252	ENSG00000172954	rs13028836	0.263218903	0.109632447	0.576273515	0.825562632	-0.168085351	0.326372495	0.046170314	-0.017597203	0.148933863	0.201209186	0.082202077	0.079522067	0.181024143	0.039542255	0.977260763	0.988536939	Bacteria.Firmicutes.Negativicutes.Selenomonadales.Veillonellaceae.Veillonella	LCLAT1
306253	ENSG00000172954	rs13028836	0.058913563	0.157796238	0.069001296	0.52111987	-0.329377056	0.392257848	-0.133261708	0.070725104	0.171318114	0.27450061	0.072071018	0.109630879	0.103982396	0.100825662	0.56451379	0.934686745	Bacteria.Bacteroidetes.Bacteroidia.Bacteroidales.Porphyromonadaceae.Odoribacter	LCLAT1
306254	ENSG00000172954	rs13028836	0.101237543	0.031093386	0.195840847	0.161039125	-0.385096216	0.656189168	-0.116491155	0.172155417	0.231643453	0.297766004	0.089133324	0.121428364	0.244164369	0.052916892	0.998832683	0.904103238	Bacteria.Firmicutes.Clostridia.Clostridiales.Ruminococcaceae.Eubacterium_coprostanoligenes_group	LCLAT1
306255	ENSG00000172954	rs13028836	0.129320289	0.095271074	0.256700949	0.588930698	-0.323999654	0.428578268	-0.084550081	0.047909546	0.210897018	0.253168748	0.073888864	0.088217834	0.187991744	0.072461517	0.999858829	0.956063519	Bacteria.Proteobacteria.Betaproteobacteria.Neisseriales.Neisseriaceae.Eikenella	LCLAT1
306256	ENSG00000172954	rs13028836	0.134590394	0.049282961	0.276116702	0.280693756	-0.320807832	0.539739176	-0.087647132	0.115438901	0.211737731	0.269382512	0.079801109	0.106119922	0.18857354	0.051593816	0.792047185	0.97362172	Bacteria.Firmicutes.Clostridia.Clostridiales.Ruminococcaceae.Ruminococcus_2	LCLAT1
306257	ENSG00000172954	rs13028836	0.627191634	0.110520217	0.49346612	0.719459316	-0.07978487	0.322534446	0.043947013	0.030194323	0.163493423	0.199349836	0.063812013	0.083699744	0.334417181	0.04713722	0.931103259	0.979585985	Bacteria.Firmicutes.Erysipelotrichia.Erysipelotrichales.Erysipelotrichaceae.Erysipelatoclostridium	LCLAT1
306258	ENSG00000172954	rs13028836	0.224086571	0.15879461	0.312448198	0.827089806	-0.177657542	0.285427172	-0.057885137	-0.015934417	0.144739044	0.20022816	0.056861155	0.072654484	0.134730767	0.057408434	0.886764336	0.906405957	Bacteria.Proteobacteria.Betaproteobacteria.Burkholderiales.Alcaligenaceae.Parasutterella	LCLAT1
306259	ENSG00000172954	rs13028836	0.036517706	0.522826668	0.037063074	0.447520837	-0.350151177	0.15721797	0.142584244	0.077774125	0.163989109	0.244707996	0.066977906	0.101773623	0.07799507	0.220642645	0.233795331	0.938700687	Bacteria.Firmicutes.Clostridia.Clostridiales.Lachnospiraceae.Anaerostipes	LCLAT1
306260	ENSG00000172954	rs13028836	0.05981402	0.148021566	0.110503487	0.448688412	-0.498192432	0.557920435	-0.161858981	0.104915387	0.260068311	0.381100771	0.100035878	0.137645289	0.261616302	0.223864802	0.683397968	0.919745892	Bacteria.Firmicutes.Clostridia.Clostridiales.Ruminococcaceae.Anaerotruncus	LCLAT1
306261	ENSG00000172954	rs13028836	0.150953856	0.155429181	0.309131494	0.783316235	-0.250546019	0.315497283	-0.059284203	-0.023418308	0.17239897	0.21950679	0.057834482	0.084805762	0.150014664	0.085659108	0.973414458	0.998439902	Bacteria.Verrucomicrobia.Verrucomicrobiae.Verrucomicrobiales.Verrucomicrobiaceae.Akkermansia	LCLAT1
306262	ENSG00000172954	rs13028836	0.366015878	0.161255219	0.869987299	0.979761875	-0.164469562	0.321613658	0.011879515	0.002288084	0.180671739	0.226966312	0.072293962	0.089851183	0.306384419	0.092599185	0.960739262	0.999825846	Bacteria.Firmicutes.Clostridia.Clostridiales.Ruminococcaceae.Subdoligranulum	LCLAT1
306263	ENSG00000172954	rs13028836	0.355852546	0.019676807	0.764756497	0.09058351	-0.211787848	0.825191346	-0.025028783	0.21112334	0.227748091	0.345033836	0.083291065	0.122899241	0.409046682	0.041406753	0.961285176	0.997513341	Bacteria.Firmicutes.Clostridia.Clostridiales.Lachnospiraceae.Eubacterium_xylanophilum_group	LCLAT1
306264	ENSG00000172954	rs13028836	0.121479524	0.008989486	0.242946543	0.033242366	-0.246590753	0.871234619	-0.080295392	0.259653516	0.157153924	0.323476288	0.068141281	0.119358619	0.131167713	0.010603891	0.84372248	0.711622667	Bacteria.Firmicutes.Clostridia.Clostridiales.Ruminococcaceae.Ruminococcaceae_UCG_003	LCLAT1
306265	ENSG00000172954	rs13028836	0.523361769	0.151462176	0.186307275	0.620705185	-0.094110127	0.28452584	-0.085703307	0.043559607	0.1466707	0.196027729	0.064163837	0.087604673	0.200665168	0.048870346	0.931920123	0.877983283	Bacteria.Bacteroidetes.Bacteroidia.Bacteroidales.Rikenellaceae.Alistipes	LCLAT1
306266	ENSG00000172954	rs13028836	0.166215489	0.101867679	0.28399133	0.347830208	-0.233450625	0.535626079	-0.062966063	0.110889577	0.166729316	0.322797089	0.05828457	0.117263033	0.176420695	0.082722162	0.589893042	0.868739518	Bacteria.Firmicutes.Clostridia.Clostridiales.Lachnospiraceae.Lachnospiraceae_UCG_010	LCLAT1
306267	ENSG00000172954	rs13028836	0.335732986	0.105405174	0.911655893	0.545104798	-0.140548751	0.317113552	-0.007542892	-0.054734572	0.144923038	0.193118055	0.06772033	0.089978771	0.163192392	0.036829295	0.997604342	0.996621608	Bacteria.Proteobacteria.Deltaproteobacteria	LCLAT1
306268	ENSG00000172954	rs13028836	0.199403979	0.080241107	0.361198434	0.609311474	-0.200945594	0.362750692	0.076695959	-0.054084578	0.15499663	0.204132466	0.083404303	0.105316155	0.129062939	0.03843944	0.92078388	0.945867177	Bacteria.Firmicutes.Clostridia.Clostridiales.Lachnospiraceae.Fusicatenibacter	LCLAT1
306269	ENSG00000172954	rs13028836	0.302961237	0.081701308	0.644888919	0.114100875	-0.144840033	0.329194898	-0.029038506	-0.148198003	0.139492556	0.186163493	0.062713996	0.092533188	0.153588806	0.03139511	0.898543678	0.711939457	Bacteria.Fusobacteria.Fusobacteriia.Fusobacteriales.Fusobacteriaceae.Fusobacterium	LCLAT1
306270	ENSG00000172954	rs13028836	0.62856109	0.403958457	0.75261319	0.671277806	-0.101462924	0.235458616	0.023280238	-0.052168668	0.208746776	0.280290437	0.073547857	0.122367586	0.423286173	0.23901262	0.997329664	0.92426646	Bacteria.Firmicutes.Negativicutes.Selenomonadales.Veillonellaceae.Megasphaera	LCLAT1
306271	ENSG00000172954	rs13028836	0.600780207	0.534012967	0.107628877	0.069641367	0.113551324	-0.223245337	0.122847618	-0.241497486	0.215937581	0.357064547	0.075299066	0.130915748	0.504727606	0.301138108	0.997594253	0.968019235	Bacteria.Firmicutes.Erysipelotrichia.Erysipelotrichales.Erysipelotrichaceae.Faecalitalea	LCLAT1
306272	ENSG00000172954	rs13028836	0.368505769	0.489527305	0.535407289	0.968305867	-0.434199644	0.347226868	0.061508029	-0.004198524	0.479474322	0.499601138	0.098714932	0.10526176	0.89770646	0.667606212	0.999135888	0.99931625	Bacteria.Firmicutes.Clostridia.Clostridiales.Ruminococcaceae	LCLAT1
306273	ENSG00000172954	rs13028836	0.979862523	0.410715734	0.336160346	0.872168638	0.005334777	0.291489712	0.07304933	-0.021103197	0.210539595	0.352052359	0.07538996	0.130637034	0.556718845	0.268471459	0.999878354	0.998275086	Bacteria.Bacteroidetes.Bacteroidia.Bacteroidales.Porphyromonadaceae.Barnesiella	LCLAT1
306274	ENSG00000172954	rs13028836	0.133943605	0.092064209	0.244833264	0.412624143	-0.263596058	0.474726032	-0.086776768	0.097813586	0.17368335	0.277642358	0.073939962	0.118621881	0.169023923	0.060603343	0.473074743	0.933143659	Bacteria.Firmicutes.Clostridia.Clostridiales.Christensenellaceae	LCLAT1
306275	ENSG00000172954	rs13028836	0.604139336	0.380297971	0.398872059	0.40162999	-0.083710781	0.210998655	0.058969451	-0.094268988	0.160674214	0.238859499	0.069438991	0.111660919	0.33804268	0.140507107	0.903164945	0.902455491	Bacteria.Proteobacteria.Gammaproteobacteria.Pseudomonadales.Pseudomonadaceae.Pseudomonas	LCLAT1
306276	ENSG00000172954	rs13028836	0.527986726	0.252125695	0.896786557	0.973561263	-0.127416339	0.319545043	-0.010563822	0.003357136	0.200816308	0.276548586	0.081116576	0.100905915	0.431686537	0.141426145	0.895969341	0.92174949	Bacteria.Firmicutes.Negativicutes.Selenomonadales.Veillonellaceae	LCLAT1
306277	ENSG00000172954	rs13028836	0.335987784	0.818582197	0.709598104	0.518466767	-0.202094909	0.088726522	-0.026923921	-0.084765186	0.208495385	0.385265534	0.071982999	0.130559352	0.358006799	0.394926319	0.998896274	0.99087052	Bacteria.Proteobacteria.Deltaproteobacteria.Desulfovibrionales.Desulfovibrionaceae.Desulfovibrio	LCLAT1
306278	ENSG00000172954	rs13028836	0.654496677	0.250389872	0.865594269	0.567893824	-0.224242815	0.597335951	0.015384049	-0.053259728	0.498763912	0.515052335	0.090532565	0.092773766	0.959460813	0.509028979	0.997675757	0.942693919	Bacteria.Bacteroidetes	LCLAT1
306279	ENSG00000172954	rs13028836	0.270594949	0.099962643	0.591042838	0.681320014	-0.218107841	0.388630318	-0.034616012	0.035813682	0.196289305	0.232876811	0.064103803	0.086818053	0.241659578	0.057554099	0.982784515	0.99999132	Bacteria.Firmicutes.Clostridia.Clostridiales.Clostridiaceae_1	LCLAT1
306280	ENSG00000172954	rs13028836	0.190886209	0.089419454	0.204279342	0.437086621	-0.194297762	0.354347259	0.139953927	-0.097366974	0.147000944	0.20551042	0.109139831	0.124519101	0.111108941	0.034584806	0.66144256	0.9138367	Bacteria.Actinobacteria.Actinobacteria	LCLAT1
306281	ENSG00000172954	rs13028836	0.208344985	0.097630193	0.446207094	0.86584648	-0.203734973	0.338187383	-0.047043621	0.013036643	0.160325875	0.201223739	0.061381816	0.076864116	0.147612472	0.050896875	0.712668861	0.99671406	Bacteria.Firmicutes.Negativicutes.Selenomonadales.Acidaminococcaceae.Phascolarctobacterium	LCLAT1
306282	ENSG00000172954	rs13028836	0.882691738	0.630962177	0.063734187	0.277402598	0.024686641	0.138337069	0.141483249	-0.122177805	0.16664521	0.286616791	0.075008886	0.111541592	0.432895237	0.198202986	0.657058109	0.981481548	Bacteria.Firmicutes.Clostridia.Clostridiales.Lachnospiraceae.Eubacterium_eligens_group	LCLAT1
306283	ENSG00000172954	rs13028836	0.285218982	0.085934683	0.672953226	0.462934656	-0.198727879	0.452688679	0.043795151	-0.093622207	0.184426238	0.259609919	0.103286245	0.126792179	0.275810453	0.052459323	0.988415778	0.976249604	Bacteria.Firmicutes.Bacilli.Lactobacillales.Streptococcaceae	LCLAT1
306284	ENSG00000172954	rs13028836	0.527497532	0.122716306	0.767083254	0.347251765	-0.257673479	0.718599789	0.022775473	-0.080283976	0.405627388	0.459516315	0.076573039	0.084795859	0.885771114	0.355306882	0.999973618	0.989705988	Bacteria.Bacteroidetes.Bacteroidia.Bacteroidales.Bacteroidaceae.Bacteroides	LCLAT1
306285	ENSG00000172954	rs13028836	0.795843974	0.708551487	0.29650017	0.173518001	-0.044754854	0.094792485	0.110704514	-0.255881555	0.172270688	0.252479911	0.105189671	0.185948919	0.427209138	0.223970513	0.999739884	0.86049103	Bacteria.Actinobacteria.Coriobacteriia.Coriobacteriales.Coriobacteriaceae	LCLAT1
306286	ENSG00000172954	rs13028836	0.2193676	0.062414145	0.52415905	0.27722787	-0.227544828	0.586261549	-0.046367414	0.122963021	0.183477449	0.309218657	0.072403002	0.112217258	0.261845012	0.050342466	0.996596763	0.999791394	Bacteria.Firmicutes.Clostridia.Clostridiales.Ruminococcaceae.Ruminococcaceae_UCG_005	LCLAT1
306287	ENSG00000172954	rs13028836	0.14451812	0.07935431	0.262765555	0.43928086	-0.252412096	0.405884744	0.140498295	-0.108541498	0.170901013	0.227718203	0.124370726	0.139479515	0.131692927	0.040061546	0.722044314	0.944653669	Bacteria.Actinobacteria	LCLAT1
306288	ENSG00000172954	rs13028836	0.453691026	0.264739637	0.994082139	0.989603144	-0.144887564	0.320841024	0.000464708	-0.00132054	0.192209424	0.285200152	0.062413864	0.100950077	0.388848774	0.174355039	0.998927089	0.962551394	Bacteria.Proteobacteria.Gammaproteobacteria.Enterobacteriales.Enterobacteriaceae.Citrobacter	LCLAT1
306289	ENSG00000172954	rs13028836	0.288521396	0.018748305	0.670968493	0.087484027	-0.240946375	0.796390996	-0.036394115	0.206865096	0.225157514	0.330325843	0.085281198	0.119232031	0.354586659	0.03509678	0.981084248	0.998600531	Bacteria.Firmicutes.Clostridia.Clostridiales.Ruminococcaceae.Ruminiclostridium_6	LCLAT1
306290	ENSG00000172954	rs13028836	0.314855571	0.107388869	0.889356899	0.756297675	-0.145593296	0.317499111	0.009373282	-0.027088626	0.143736658	0.194474636	0.067112823	0.086917707	0.168333348	0.03993026	0.995339941	0.95533137	Bacteria.Proteobacteria.Deltaproteobacteria.Desulfovibrionales.Desulfovibrionaceae.Bilophila	LCLAT1
306291	ENSG00000172954	rs13028836	0.364388013	0.098281111	0.888761516	0.7004252	-0.157444543	0.356657655	-0.012516962	0.03875597	0.172364771	0.212634274	0.089138741	0.10028701	0.237790177	0.04801807	0.996006416	0.887089199	Bacteria.Firmicutes.Bacilli.Lactobacillales.Carnobacteriaceae	LCLAT1
306292	ENSG00000172954	rs13028836	0.328757679	0.104166126	0.966434323	0.519930389	-0.142205304	0.318078837	-0.002809246	-0.057972877	0.144515641	0.193001868	0.066501738	0.089606915	0.160549543	0.034292513	0.998525812	0.997174658	Bacteria.Proteobacteria.Deltaproteobacteria.Desulfovibrionales.Desulfovibrionaceae	LCLAT1
306293	ENSG00000172954	rs13028836	0.614323921	0.498754659	0.733906787	0.850662077	-0.436943522	0.44277546	0.049026492	-0.020718843	0.8629272	0.65088989	0.143605995	0.109608917	0.999435429	0.981350652	0.999968393	0.999515331	Bacteria.Firmicutes	LCLAT1
306294	ENSG00000172954	rs13028836	0.330673172	0.108977036	0.789648069	0.795655547	-0.171206503	0.349420408	-0.021274094	0.02632496	0.174683584	0.215012401	0.079419651	0.101234616	0.218155006	0.058229669	0.987251266	0.998719086	Bacteria.Firmicutes.Bacilli.Bacillales.Family_XI.Gemella	LCLAT1
306295	ENSG00000172954	rs13028836	0.669096211	0.177032635	0.608067505	0.711532767	-0.084398398	0.422443585	0.037770664	0.041435765	0.196577448	0.309535627	0.073293475	0.111560435	0.450064032	0.125916277	0.714763944	0.998431627	Bacteria.Firmicutes.Clostridia.Clostridiales.Ruminococcaceae.Ruminococcus_1	LCLAT1
306296	ENSG00000172954	rs13028836	0.76150433	0.630071656	0.32781011	0.212588514	-0.052195449	0.12077096	0.107302644	-0.236088501	0.171253827	0.249569916	0.10883094	0.18754365	0.416621566	0.19884435	0.999005033	0.892868181	Bacteria.Actinobacteria.Coriobacteriia.Coriobacteriales	LCLAT1
306297	ENSG00000172954	rs13028836	0.217134741	0.146478217	0.271154983	0.849726236	-0.18138966	0.294886235	0.076902977	0.016214223	0.145544915	0.200649546	0.069291644	0.085237403	0.119626195	0.05651139	0.915157148	0.995634428	Bacteria.Proteobacteria.Gammaproteobacteria.Pasteurellales.Pasteurellaceae.Haemophilus	LCLAT1
306298	ENSG00000172954	rs13028836	0.728141296	0.511229372	0.458999497	0.318477443	-0.064814504	0.164818972	0.043444299	-0.084520065	0.185660763	0.24951432	0.058320029	0.084073981	0.464429833	0.242382862	0.828281271	0.926218435	Bacteria.Bacteroidetes.Bacteroidia.Bacteroidales.Prevotellaceae.Prevotella_9	LCLAT1
306299	ENSG00000172954	rs13028836	0.566066022	0.148623519	0.836354125	0.881566557	-0.114313189	0.324810953	-0.015506625	-0.013796587	0.198184711	0.222204592	0.074770575	0.092241323	0.348721643	0.073505099	0.74298095	0.975608948	Bacteria.Firmicutes.Clostridia.Clostridiales.Lachnospiraceae.Lachnoclostridium	LCLAT1
306300	ENSG00000172954	rs13028836	0.336488691	0.129608476	0.830271218	0.453378842	-0.139186202	0.297151873	-0.019668444	-0.086739493	0.143744315	0.193569429	0.091388468	0.11498969	0.156796031	0.040275024	0.999276643	0.988728768	Bacteria.Firmicutes.Clostridia.Clostridiales.Ruminococcaceae.Ruminiclostridium_5	LCLAT1
306301	ENSG00000172954	rs13028836	0.192085265	0.139438467	0.349049719	0.491818669	-0.202965289	0.299859858	0.05547271	0.05178069	0.15397928	0.200412708	0.058810657	0.074899872	0.148343653	0.064498355	0.681325499	0.839612064	Bacteria.Firmicutes.Clostridia.Clostridiales.Lachnospiraceae.Roseburia	LCLAT1
306302	ENSG00000172954	rs13028836	0.291627568	0.086835438	0.698643446	0.472790853	-0.192725012	0.448598997	0.039900329	-0.091364857	0.181269678	0.258019366	0.10260589	0.126517407	0.265077195	0.052016746	0.976314705	0.980405449	Bacteria.Firmicutes.Bacilli.Lactobacillales.Streptococcaceae.Streptococcus	LCLAT1
306303	ENSG00000172954	rs13028836	0.077033914	0.335806164	0.144391998	0.992266302	-0.370246837	0.279669957	0.154637007	0.001279728	0.206073575	0.288418088	0.104666862	0.131520477	0.144036835	0.228291136	0.778495902	0.889645728	Bacteria.Firmicutes.Erysipelotrichia.Erysipelotrichales	LCLAT1
306304	ENSG00000172954	rs13028836	0.924311441	0.196756182	0.285028752	0.856783607	0.019616536	0.305713608	0.066435761	0.013029461	0.205680801	0.234402369	0.061630089	0.071911178	0.514992448	0.112192341	0.86527713	0.998607976	Bacteria.Firmicutes.Clostridia.Clostridiales.Lachnospiraceae.Tyzzerella_4	LCLAT1
306305	ENSG00000172954	rs13028836	0.209773812	0.163133927	0.267562415	0.788528523	-0.184674669	0.284518233	0.077229778	0.022961353	0.145789031	0.20170178	0.069061073	0.085253456	0.111414261	0.061164132	0.898414146	0.992379592	Bacteria.Proteobacteria.Gammaproteobacteria.Pasteurellales.Pasteurellaceae	LCLAT1
306306	ENSG00000172954	rs13028836	0.306287732	0.076198149	0.607024334	0.113378209	-0.143096736	0.334363132	-0.032319708	-0.148374101	0.138772663	0.185561211	0.062533697	0.09245441	0.151431459	0.030204687	0.891153322	0.700517601	Bacteria.Fusobacteria.Fusobacteriia.Fusobacteriales	LCLAT1
306307	ENSG00000172954	rs13028836	0.629899428	0.185831226	0.337675639	0.490337716	-0.077125664	0.267861246	0.079836656	-0.067830469	0.159297773	0.20032102	0.082655427	0.097779717	0.281113302	0.056814476	0.855685323	0.98064907	Bacteria.Actinobacteria.Actinobacteria.Bifidobacteriales.Bifidobacteriaceae.Bifidobacterium	LCLAT1
306308	ENSG00000172954	rs13028836	0.078555517	0.336405042	0.147559382	0.991855211	-0.367956883	0.279248238	0.153757684	0.001349347	0.205876121	0.288342868	0.104906134	0.13167579	0.14469852	0.225899072	0.76634727	0.891897035	Bacteria.Firmicutes.Erysipelotrichia.Erysipelotrichales.Erysipelotrichaceae	LCLAT1
306309	ENSG00000172954	rs13028836	0.540565754	0.314309294	0.687359527	0.632594289	-0.40072837	0.584842319	0.050815737	-0.053348381	0.651371185	0.57672776	0.125705253	0.111062472	0.954184916	0.685099965	0.999826541	0.999832315	Bacteria.Firmicutes.Clostridia.Clostridiales.Lachnospiraceae	LCLAT1
306310	ENSG00000172954	rs13028836	0.520002387	0.0918869	0.604047954	0.628342019	-0.104273823	0.351023115	-0.03226005	-0.034683682	0.161200776	0.205180585	0.061904164	0.071311583	0.283799012	0.050052404	0.776113932	0.935568656	Bacteria.Proteobacteria.Betaproteobacteria.Burkholderiales.Alcaligenaceae	LCLAT1
306311	ENSG00000172954	rs13028836	0.916229551	0.289023133	0.653733794	0.868170344	-0.031187331	0.390384751	-0.049743738	-0.019888762	0.295350905	0.365186523	0.110379567	0.119351418	0.750894881	0.311731953	0.909309097	0.93080513	Bacteria.Firmicutes.Negativicutes.Selenomonadales	LCLAT1
306312	ENSG00000172954	rs13028836	0.0196789	0.024482349	0.02391753	0.151995424	-0.472089815	0.576260631	-0.244433397	0.180193799	0.197396471	0.250210706	0.105693628	0.124311234	0.075810285	0.029811362	0.998820086	0.961415255	Bacteria.Firmicutes.Clostridia.Clostridiales.Family_XIII	LCLAT1
306313	ENSG00000172954	rs13028836	0.552061233	0.343327036	0.949513159	0.9310218	-0.134416807	0.301906256	0.005889779	-0.010791681	0.224858533	0.316271443	0.092660305	0.124191638	0.532977993	0.252877266	0.949374291	0.967067824	Bacteria.Firmicutes.Clostridia.Clostridiales.Ruminococcaceae.Ruminococcaceae_NK4A214_group	LCLAT1
306314	ENSG00000172954	rs13028836	0.594234348	0.255155991	0.239648381	0.123757016	-0.080584659	0.228496334	-0.075981512	0.145201454	0.150526859	0.199030098	0.064025247	0.093113486	0.262070922	0.070259742	0.947501103	0.97562022	Bacteria.Bacteroidetes.Bacteroidia.Bacteroidales.Porphyromonadaceae	LCLAT1
306315	ENSG00000172954	rs13028836	0.29272783	0.091599863	0.553715341	0.413039912	-0.152661006	0.329806681	-0.036823588	0.070178277	0.143917592	0.192604973	0.061858035	0.085183755	0.134638406	0.037186445	0.998277807	0.999325446	Bacteria.Bacteroidetes.Bacteroidia.Bacteroidales.Porphyromonadaceae.Parabacteroides	LCLAT1
306316	ENSG00000172954	rs13028836	0.313866251	0.492542831	0.67425203	0.438090589	-0.197444077	0.17972364	0.040018895	0.091446802	0.194525007	0.260403997	0.094780313	0.117205708	0.250304304	0.225589229	0.90796328	0.921718714	Bacteria.Firmicutes.Clostridia.Clostridiales.Lachnospiraceae.Blautia	LCLAT1
306317	ENSG00000172954	rs13028836	0.321492604	0.145231458	0.848273735	0.576790033	-0.143378645	0.294142897	0.016913471	-0.059251967	0.143520178	0.199515387	0.088051583	0.105636145	0.159667751	0.053835704	0.999670759	0.996530704	Bacteria.Firmicutes.Clostridia.Clostridiales.Ruminococcaceae.Flavonifractor	LCLAT1
306318	ENSG00000172954	rs13028836	0.693428207	0.330316105	0.770917578	0.868968119	-0.092250524	0.287714089	0.026736016	-0.019930759	0.232976922	0.29333909	0.09143868	0.120338494	0.540776966	0.230880094	0.997947728	0.998788642	Bacteria.Actinobacteria.Actinobacteria.Micrococcales	LCLAT1
306319	ENSG00000172954	rs13028836	0.418392535	0.133221437	0.640880392	0.999170612	-0.125128612	0.317793928	0.032883034	9.26E-05	0.153646134	0.208998639	0.070163885	0.088774303	0.187678212	0.047802018	0.99935717	0.973189784	Bacteria.Firmicutes.Erysipelotrichia.Erysipelotrichales.Erysipelotrichaceae.Erysipelotrichaceae_UCG_003	LCLAT1
306320	ENSG00000172954	rs13028836	0.263757227	0.09698723	0.564008417	0.636520455	-0.229257158	0.400370024	-0.038983989	0.042037494	0.203367194	0.237755757	0.067229099	0.088537131	0.251415944	0.065316117	0.99714486	0.996602117	Bacteria.Firmicutes.Clostridia.Clostridiales.Clostridiaceae_1.Clostridium_sensu_stricto_1	LCLAT1
306321	ENSG00000172954	rs13028836	0.454505245	0.114829469	0.521265545	0.736185806	-0.113945134	0.310305376	0.053432007	-0.032847226	0.151434988	0.194148764	0.082853931	0.097079038	0.246415571	0.038782498	0.636824482	0.88092708	Bacteria.Firmicutes.Clostridia.Clostridiales.Peptostreptococcaceae	LCLAT1
306322	ENSG00000172954	rs13028836	0.451815179	0.147818981	0.323088074	0.518976966	-0.111170371	0.290956313	0.051695799	-0.042616369	0.146866272	0.198643668	0.05191903	0.065720154	0.192750061	0.04939951	0.704455725	0.993577312	Bacteria.Proteobacteria.Betaproteobacteria.Burkholderiales.Alcaligenaceae.Sutterella	LCLAT1
306323	ENSG00000172954	rs13028836	0.134341034	0.090914772	0.246449491	0.407238648	-0.263529299	0.477194391	-0.086556172	0.099073577	0.173819859	0.278076255	0.07400755	0.118768599	0.170207591	0.061180929	0.474717812	0.923668249	Bacteria.Firmicutes.Clostridia.Clostridiales.Christensenellaceae.Christensenellaceae_R_7_group	LCLAT1
306324	ENSG00000172954	rs13028836	0.671917227	0.106447151	0.462404758	0.724905154	-0.073955703	0.372920258	-0.050454212	-0.02737688	0.173831188	0.227796295	0.068248732	0.077459167	0.379779663	0.060557444	0.706924943	0.994680072	Bacteria.Proteobacteria.Betaproteobacteria.Burkholderiales	LCLAT1
306325	ENSG00000172954	rs13028836	0.452451745	0.75778714	0.812521799	0.237111018	-0.119500644	0.084718242	0.012210838	-0.12112822	0.1580947	0.273557937	0.051275927	0.101511684	0.208955616	0.195831098	0.955858825	0.966227447	Bacteria.Firmicutes.Clostridia.Clostridiales.Lachnospiraceae.Tyzzerella	LCLAT1
306326	ENSG00000172954	rs13028836	0.960906094	0.375876291	0.290055179	0.79940103	0.009984733	0.288532954	0.089157375	-0.03210725	0.202917385	0.323599063	0.083582743	0.125829181	0.554168399	0.187308404	0.721040306	0.996502544	Bacteria.Firmicutes.Clostridia.Clostridiales.Family_XI	LCLAT1
306327	ENSG00000172954	rs13028836	0.62736881	0.464570357	0.762548296	0.824363004	-0.374208176	0.456923207	0.039517981	-0.023805012	0.767214653	0.62108739	0.130247177	0.10682817	0.997454612	0.849792241	0.997650199	0.999159905	Bacteria.Firmicutes.Clostridia.Clostridiales	LCLAT1
306328	ENSG00000172954	rs13028836	0.880532934	0.635236834	0.252409065	0.071936363	0.030605803	-0.154310709	0.099131985	-0.249100426	0.202840582	0.323765912	0.08584505	0.13616983	0.615176164	0.333420157	0.99991226	0.908539609	Bacteria.Actinobacteria.Coriobacteriia.Coriobacteriales.Coriobacteriaceae.Collinsella	LCLAT1
306329	ENSG00000172954	rs13028836	0.823218055	0.160568217	0.253939685	0.858737676	0.046581491	0.319993693	0.09294654	0.015914681	0.207663727	0.225447163	0.080751297	0.089063563	0.50581853	0.106638754	0.804552221	0.995071635	Bacteria.Firmicutes.Erysipelotrichia.Erysipelotrichales.Erysipelotrichaceae.Clostridium_innocuum_group	LCLAT1
306330	ENSG00000172954	rs13028836	0.268464725	0.079350295	0.19808687	0.615075595	-0.159229975	0.342835649	-0.069124011	0.03748606	0.142659281	0.192342409	0.053159684	0.074189602	0.144704326	0.029865944	0.650181949	0.848668129	Bacteria.Firmicutes.Negativicutes.Selenomonadales.Veillonellaceae.Dialister	LCLAT1
306331	ENSG00000172954	rs13028836	0.436983457	0.160914619	0.91905501	0.575709196	-0.15866293	0.484359203	-0.008936805	0.087020875	0.202862416	0.341535535	0.087598706	0.154703322	0.40162334	0.145891504	0.909846657	0.890858256	Bacteria.Firmicutes.Clostridia.Clostridiales.Ruminococcaceae.Ruminiclostridium_9	LCLAT1
306332	ENSG00000172954	rs13028836	0.449656308	0.124515127	0.430419841	0.842673036	-0.113181749	0.327023456	0.067148126	-0.020706923	0.148809154	0.210141533	0.084631218	0.103913528	0.228426625	0.046009237	0.998043854	0.98261409	Bacteria.Firmicutes.Clostridia.Clostridiales.Ruminococcaceaencultured	LCLAT1
306333	ENSG00000172954	rs13028836	0.523164685	0.149796987	0.187498037	0.61035005	-0.094187631	0.285544318	-0.085464388	0.044744402	0.146721648	0.195915716	0.064160407	0.087382531	0.199623329	0.047568579	0.93432293	0.892571169	Bacteria.Bacteroidetes.Bacteroidia.Bacteroidales.Rikenellaceae	LCLAT1
306334	ENSG00000172954	rs13028836	0.496753222	0.224531997	0.395347849	0.528076762	-0.10343718	0.267300684	0.062952729	-0.07370703	0.151346199	0.217983883	0.073575066	0.116192429	0.203236427	0.05817432	0.990263512	0.935449612	Bacteria.Proteobacteria.Gammaproteobacteria.Pseudomonadales	LCLAT1
306335	ENSG00000172954	rs13028836	0.653941431	0.250065462	0.864964058	0.567400014	-0.224603103	0.597597426	0.015455958	-0.053325765	0.498706624	0.514921392	0.090527066	0.092770138	0.959504824	0.510941125	0.997187614	0.939136997	Bacteria.Bacteroidetes.Bacteroidia.Bacteroidales	LCLAT1
306336	ENSG00000172954	rs13028836	0.433020853	0.112063119	0.939418103	0.798615016	-0.136697543	0.343229732	0.006592842	0.025380833	0.173269442	0.213076574	0.086411571	0.099071257	0.258656099	0.055123587	0.981272159	0.881785156	Bacteria.Firmicutes.Bacilli.Lactobacillales.Carnobacteriaceae.Granulicatella	LCLAT1
306337	ENSG00000172954	rs13028836	0.45732932	0.503451344	0.840336273	0.861275959	-0.18369629	0.259261846	-0.021114536	-0.026937796	0.245677203	0.385340187	0.104387124	0.153540471	0.493949033	0.31282174	0.999697332	0.920967349	Bacteria.Firmicutes.Clostridia.Clostridiales.Ruminococcaceae.Ruminococcaceae_UCG_013	LCLAT1
306338	ENSG00000172954	rs13028836	0.249241262	0.097522618	0.545277344	0.817793133	-0.17647772	0.333028564	-0.036570245	0.017931431	0.151795309	0.198089246	0.060144117	0.077517983	0.175180903	0.042575778	0.899948514	0.990319722	Bacteria.Firmicutes.Negativicutes.Selenomonadales.Acidaminococcaceae	LCLAT1
306339	ENSG00000172954	rs13028836	0.669575874	0.165786953	0.327362034	0.605506882	-0.06952766	0.28169798	0.070822138	-0.044963457	0.162191381	0.200980809	0.071763847	0.086630821	0.339404705	0.046538233	0.486239288	0.972919713	Bacteria.Firmicutes.Clostridia.Clostridiales.Peptostreptococcaceae.Intestinibacter	LCLAT1
306340	ENSG00000172954	rs13028836	0.939285369	0.10691149	0.52666642	0.654721738	-0.016902512	0.356741828	-0.064380374	-0.041906793	0.221053872	0.218208678	0.101142738	0.093274737	0.514886095	0.09922574	0.99759175	0.986746924	Bacteria.Firmicutes.Clostridia.Clostridiales.Lachnospiraceae.Lachnospiraceae_UCG_008	LCLAT1
306341	ENSG00000172954	rs13028836	0.503210823	0.183207302	0.447384121	0.453482966	-0.103739944	0.273658034	-0.056804228	0.074367656	0.154101241	0.203419844	0.074310375	0.0986113	0.218101093	0.066166425	0.999694213	0.899281941	Bacteria.Firmicutes.Clostridia.Clostridiales.Lachnospiraceaencultured	LCLAT1
306342	ENSG00000172954	rs13028836	0.395667197	0.095738699	0.775273286	0.411928556	-0.194762019	0.542379291	0.022824291	-0.085468201	0.227779966	0.320855167	0.079617412	0.103495284	0.437616434	0.092979473	0.9994853	0.999502343	Bacteria.Firmicutes.Clostridia.Clostridiales.Lachnospiraceae.Ruminococcus_gnavus_group	LCLAT1
306343	ENSG00000172954	rs13028836	0.960115939	0.856078248	0.394268578	0.308121607	0.011493973	0.058127151	0.084524192	-0.148693415	0.228957758	0.31922088	0.098559845	0.144752384	0.607477754	0.319137312	0.815248961	0.942166966	Bacteria.Firmicutes.Clostridia.Clostridiales.Lachnospiraceae.Lachnospiraceae_ND3007_group	LCLAT1
306344	ENSG00000172954	rs13028836	0.171775725	0.025359652	0.05138179	0.054166418	-0.193735952	0.471671929	-0.121272521	0.208870167	0.140209389	0.206093055	0.061098311	0.106512222	0.108326769	0.013394109	0.874648107	0.803197568	Bacteria.Firmicutes.Clostridia.Clostridiales.Ruminococcaceae.Ruminococcaceae_UCG_002	LCLAT1
306345	ENSG00000172954	rs13028836	0.266466282	0.063228439	0.585588219	0.280477067	-0.25104152	0.588049925	-0.043034398	0.119725644	0.22396973	0.31114979	0.078533957	0.110010593	0.329487801	0.058241475	0.999985325	0.999758873	Bacteria.Firmicutes.Clostridia.Clostridiales.Ruminococcaceae.Ruminococcaceae_UCG_014	LCLAT1
306346	ENSG00000172954	rs13028836	0.185922825	0.17665956	0.410283303	0.712487283	-0.227272542	0.299063854	-0.048373358	-0.031536814	0.170002477	0.218940576	0.058369623	0.085204176	0.172968512	0.093405531	0.959597159	0.99789802	Bacteria.Verrucomicrobia	LCLAT1
306347	ENSG00000172954	rs13028836	0.223248293	0.193453482	0.416613975	0.710045041	-0.338718398	0.429731412	0.050597313	-0.028013607	0.275451791	0.327032252	0.061890692	0.07501741	0.392406408	0.225902679	0.955865314	0.926419835	Bacteria.Firmicutes.Clostridia.Clostridiales.Ruminococcaceae.Faecalibacterium	LCLAT1
306348	ENSG00000172954	rs13028836	0.849652128	0.986210519	0.647355171	0.329896573	-0.046487928	-0.006672608	-0.032710296	0.09960702	0.244262893	0.384587647	0.071175191	0.101465695	0.640244211	0.401913285	0.996566686	0.997858307	Bacteria.Proteobacteria.Gammaproteobacteria	LCLAT1
306349	ENSG00000172954	rs13028836	0.325820646	0.109434062	0.670344322	0.501037005	-0.221460982	0.469627559	0.045488295	-0.08485087	0.223686514	0.289361122	0.106376583	0.125400828	0.347295498	0.092085663	0.964111302	0.933837527	Bacteria.Firmicutes.Bacilli	LCLAT1
306350	ENSG00000172954	rs13028836	0.329256693	0.103907702	0.750697641	0.52326082	-0.190225314	0.44716232	0.031978433	-0.079057548	0.193516837	0.271119609	0.100224327	0.123181211	0.309322768	0.067857172	0.99152666	0.974482164	Bacteria.Firmicutes.Bacilli.Lactobacillales	LCLAT1
306351	ENSG00000172954	rs13028836	0.329314221	0.090658875	0.254995582	0.772653958	-0.139836895	0.332803705	-0.065815112	0.021832683	0.14227358	0.193778167	0.057308239	0.07525601	0.170107065	0.028487574	0.667007869	0.9272906	Bacteria.Firmicutes.Clostridia.Clostridiales.Lachnospiraceae.Lachnospiraceae_NK4A136_group	LCLAT1
306352	ENSG00000172954	rs13028836	0.296230052	0.078794837	0.756840421	0.482414274	-0.164734582	0.360086417	0.025650124	-0.081553828	0.15643993	0.201637736	0.082491918	0.115436787	0.145844891	0.032045257	0.997117901	0.950206352	Bacteria.Firmicutes.Clostridia.Clostridiales.Lachnospiraceae.Eubacterium_hallii_group	LCLAT1
306353	ENSG00000172954	rs13028836	0.315373007	0.078830978	0.546538712	0.719735196	-0.144284575	0.344820896	0.044770298	0.037149597	0.142598208	0.19311338	0.073862402	0.103085957	0.145798665	0.031953224	0.987817466	0.997201293	Bacteria.Firmicutes.Clostridia.Clostridiales.Lachnospiraceae.Coprococcus_1	LCLAT1
306354	ENSG00000172954	rs13028836	0.975055422	0.213196209	0.639829178	0.618383302	-0.010500609	0.510469067	-0.042228171	-0.049797727	0.334530477	0.406051178	0.089820565	0.099487371	0.87412771	0.277312836	0.998803525	0.997226571	Bacteria.Firmicutes.Clostridia.Clostridiales.Lachnospiraceae.Eubacterium_rectale_group	LCLAT1
306355	ENSG00000172954	rs13028836	0.451059989	0.111350094	0.883540532	0.731982442	-0.128536886	0.352215193	0.014882428	0.054745898	0.169524625	0.21821136	0.101200296	0.159160991	0.281755814	0.049422124	0.999672451	0.998587032	Bacteria.Firmicutes.Clostridia.Clostridiales.Ruminococcaceae.Butyricicoccus	LCLAT1
306356	ENSG00000172954	rs13028836	0.020201534	0.041258144	0.031621989	0.245152276	-0.544954365	0.571066846	-0.228969473	0.134002526	0.22886915	0.274251812	0.104238575	0.114257679	0.106385247	0.059858732	0.99792254	0.986607256	Bacteria.Firmicutes.Clostridia.Clostridiales.Family_XIII.Family_XIII_AD3011_group	LCLAT1
306357	ENSG00000172954	rs13028836	0.682501081	0.346844291	0.202612121	0.8864608	0.097305767	0.360065998	0.120861342	0.024123176	0.236814237	0.379977925	0.093899549	0.168286961	0.537333772	0.244481446	0.998891856	0.999590371	Bacteria.Firmicutes.Bacilli.Bacillales.Staphylococcaceae.Staphylococcus	LCLAT1
306358	ENSG00000172954	rs13028836	0.699061113	0.556757593	0.399442407	0.425760548	-0.065448436	0.168301165	-0.044863882	0.06561918	0.168550142	0.284909312	0.052893392	0.081870103	0.414930052	0.216847299	0.997282517	0.999171204	Bacteria.Proteobacteria.Gammaproteobacteria.Enterobacteriales.Enterobacteriaceae	LCLAT1
306359	ENSG00000172954	rs13028836	0.325299209	0.081021984	0.989443987	0.601525447	-0.144483605	0.362491212	0.000746148	0.044526727	0.145777185	0.204525336	0.056179997	0.084849304	0.149034061	0.034129309	0.971255788	0.997181136	Bacteria.Bacteroidetes.Bacteroidia.Bacteroidales.Prevotellaceae	LCLAT1
306360	ENSG00000172954	rs13028836	0.769803099	0.11487708	0.39748341	0.755417493	-0.05305152	0.387090978	-0.059088971	-0.02481504	0.180534856	0.242223599	0.069374094	0.079326427	0.45190645	0.068393938	0.744575226	0.996359602	Bacteria.Proteobacteria.Betaproteobacteria	LCLAT1
306361	ENSG00000172986	rs13081565	0.179594556	0.166092111	0.231703263	0.342991813	-0.304225284	0.212329997	0.120985374	-0.06909103	0.224252069	0.151600243	0.100214054	0.072327885	0.11423625	0.061206913	0.999694213	0.863959089	Bacteria.Firmicutes.Clostridia.Clostridiales.Lachnospiraceaencultured	GXYLT2
306362	ENSG00000172986	rs13081565	0.263878387	0.22126463	0.969047404	0.939621749	-0.251618844	0.184867307	0.005128081	0.0062175	0.223260765	0.149686349	0.131648542	0.081767419	0.131726403	0.071887102	0.799038202	0.985398796	Bacteria.Firmicutes.Clostridia.Clostridiales.Lachnospiraceae.Dorea	GXYLT2
306363	ENSG00000172986	rs13081565	0.705801048	0.863860477	0.189230013	0.237594474	0.13810313	-0.040232914	0.181342504	-0.103490803	0.36422947	0.233718872	0.13668059	0.086821029	0.398350599	0.333522055	0.620451855	0.89869036	Bacteria.Bacteroidetes.Bacteroidia.Bacteroidales.Porphyromonadaceae.Odoribacter	GXYLT2
306364	ENSG00000172986	rs13081565	0.947209851	0.582204663	0.867219498	0.744008143	-0.073545777	0.491083584	-0.031604893	-0.048731788	1.106496444	0.888139832	0.188288267	0.148597965	0.999435429	0.981350652	0.999968393	0.999515331	Bacteria.Firmicutes	GXYLT2
306365	ENSG00000172986	rs13081565	0.816915834	0.756586623	0.262411979	0.366982979	-0.06446637	0.064827421	0.12548182	-0.075429888	0.277329669	0.208263184	0.110994902	0.083029049	0.470665594	0.274704458	0.480546972	0.928805581	Bacteria.Firmicutes.Clostridia.Clostridiales.Christensenellaceae	GXYLT2
306366	ENSG00000172986	rs13081565	0.779717399	0.682959182	0.201413828	0.121449443	-0.072478918	0.068858707	-0.173722697	0.137240361	0.258069747	0.167838712	0.134605995	0.087456997	0.367386075	0.168602662	0.977260763	0.873685833	Bacteria.Firmicutes.Negativicutes.Selenomonadales.Veillonellaceae.Veillonella	GXYLT2
306367	ENSG00000172986	rs13081565	0.293414194	0.400141104	0.82027022	0.541382519	-0.234989602	0.135941405	-0.019362061	0.037636497	0.221848892	0.160510591	0.084877207	0.061300894	0.199477727	0.15221022	0.825655089	0.935568656	Bacteria.Proteobacteria.Betaproteobacteria.Burkholderiales.Alcaligenaceae	GXYLT2
306368	ENSG00000172986	rs13081565	0.957272578	0.698169055	0.372240065	0.09769371	-0.017868229	-0.08525382	0.118691144	-0.145452591	0.332224788	0.218872132	0.132100514	0.086562007	0.54273384	0.326701296	0.6476266	0.944109033	Bacteria.Firmicutes.Clostridia.Clostridiales.Ruminococcaceae.Ruminococcus_1	GXYLT2
306369	ENSG00000172986	rs13081565	0.423651792	0.910028721	0.037819837	0.342706509	0.256178333	0.027644025	0.257588492	-0.090801218	0.318163072	0.243681289	0.121498305	0.094998611	0.565542658	0.566646039	0.647283466	0.914495455	Bacteria.Firmicutes.Clostridia.Clostridiales.Ruminococcaceae.Anaerotruncus	GXYLT2
306370	ENSG00000172986	rs13081565	0.624120885	0.734998104	0.17171496	0.185939788	0.189828279	-0.084079542	0.18239457	-0.113985273	0.385544444	0.24733673	0.131982489	0.085265628	0.46458151	0.368672528	0.998896274	0.99087052	Bacteria.Proteobacteria.Deltaproteobacteria.Desulfovibrionales.Desulfovibrionaceae.Desulfovibrio	GXYLT2
306371	ENSG00000172986	rs13081565	0.079030496	0.096991989	0.226675486	0.972780093	-0.407189067	0.249652328	-0.115935905	-0.00226705	0.228197652	0.148255709	0.0949886	0.066184766	0.068372428	0.030274156	0.394211243	0.999289972	Bacteria.Firmicutes.Clostridia.Clostridiales.Lachnospiraceae.Lachnospira	GXYLT2
306372	ENSG00000172986	rs13081565	0.310669546	0.707380194	0.920974684	0.456604034	-0.306373023	0.076066708	-0.011767577	-0.062115788	0.299840316	0.201752944	0.118157722	0.082939918	0.384420156	0.362060654	0.970853663	0.997513341	Bacteria.Firmicutes.Clostridia.Clostridiales.Lachnospiraceae.Eubacterium_xylanophilum_group	GXYLT2
306373	ENSG00000172986	rs13081565	0.19407106	0.252700692	0.008660006	0.01586204	0.429946312	-0.26735349	0.303897877	-0.196034956	0.327655476	0.231663168	0.112255688	0.079144135	0.192585272	0.158020264	0.282415124	0.580066585	Bacteria.Firmicutes.Clostridia.Clostridiales.Lachnospiraceae.Lachnospiraceae_UCG_010	GXYLT2
306374	ENSG00000172986	rs13081565	0.243648636	0.156145937	0.660467133	0.488302421	-0.301988635	0.24193546	-0.054043416	0.053036245	0.256663469	0.168622804	0.122466742	0.076094673	0.188441239	0.061105374	0.955938631	0.979585985	Bacteria.Firmicutes.Erysipelotrichia.Erysipelotrichales.Erysipelotrichaceae.Erysipelatoclostridium	GXYLT2
306375	ENSG00000172986	rs13081565	0.280566631	0.163378473	0.964842114	0.718429723	-0.247173183	0.229938771	0.007116893	0.038546311	0.22715917	0.163105265	0.160839816	0.106443349	0.232461654	0.073126205	0.999005033	0.934726639	Bacteria.Actinobacteria.Coriobacteriia.Coriobacteriales	GXYLT2
306376	ENSG00000172986	rs13081565	0.807652081	0.752263921	0.273424921	0.374961535	-0.067872554	0.066155987	0.122712688	-0.074338577	0.277653766	0.208697774	0.111097038	0.083212579	0.470479413	0.278982225	0.487919603	0.923096813	Bacteria.Firmicutes.Clostridia.Clostridiales.Christensenellaceae.Christensenellaceae_R_7_group	GXYLT2
306377	ENSG00000172986	rs13081565	0.843548144	0.591924482	0.482957194	0.756492002	-0.068190368	0.125854972	-0.089575131	0.026730729	0.344139584	0.233621127	0.126948619	0.085840082	0.543736549	0.254704443	0.810308745	0.906024021	Bacteria.Firmicutes.Negativicutes.Selenomonadales.Veillonellaceae	GXYLT2
306378	ENSG00000172986	rs13081565	0.261566029	0.219441492	0.482060767	0.485388196	-0.250209623	0.185210076	-0.074592841	0.048290123	0.22092692	0.149365662	0.105498233	0.068821446	0.126826829	0.065377464	0.975933082	0.876400804	Bacteria.Bacteroidetes.Bacteroidia.Bacteroidales.Rikenellaceae.Alistipes	GXYLT2
306379	ENSG00000172986	rs13081565	0.824901514	0.624304179	0.085053292	0.07613829	-0.054691937	0.077981357	-0.176321996	0.117641835	0.246204989	0.158465373	0.100826818	0.065273952	0.267296553	0.177122094	0.893190239	0.977438377	Bacteria.Proteobacteria.Gammaproteobacteria.Pasteurellales.Pasteurellaceae	GXYLT2
306380	ENSG00000172986	rs13081565	0.279376104	0.224275562	0.738756915	0.742997335	-0.301799952	0.215704654	-0.030194511	0.018216153	0.27667072	0.175808858	0.090151905	0.055319954	0.27329619	0.1233647	0.880544813	0.998607976	Bacteria.Firmicutes.Clostridia.Clostridiales.Lachnospiraceae.Tyzzerella_4	GXYLT2
306381	ENSG00000172986	rs13081565	0.206023244	0.149515732	0.518562795	0.369515137	-0.330833019	0.243928863	-0.107100193	0.092916506	0.258999944	0.167245373	0.16499879	0.102822952	0.13015126	0.051332379	0.89797595	0.997132292	Bacteria.Firmicutes.Bacilli.Bacillales	GXYLT2
306382	ENSG00000172986	rs13081565	0.376982569	0.392676036	0.976201417	0.785814497	-0.24461463	0.157359737	0.002758205	0.01558524	0.274983768	0.182869964	0.092104154	0.057114975	0.245184659	0.126894554	0.999492402	0.999741582	Bacteria.Proteobacteria.Gammaproteobacteria.Enterobacteriales.Enterobacteriaceae.Escherichia_Shigella	GXYLT2
306383	ENSG00000172986	rs13081565	0.590921623	0.847213281	0.30060521	0.506866219	0.316994206	-0.093140155	-0.118236058	0.059448385	0.586834888	0.481479985	0.113312621	0.089071852	0.959460813	0.70718166	0.997675757	0.940473601	Bacteria.Bacteroidetes	GXYLT2
306384	ENSG00000172986	rs13081565	0.242793421	0.207909013	0.573700886	0.6601471	-0.391353529	0.254507178	0.07374792	-0.034792203	0.332006272	0.200085965	0.130418788	0.078762609	0.240572807	0.110930978	0.92641738	0.997216401	Bacteria.Firmicutes.Clostridia.Clostridiales.Ruminococcaceae.Subdoligranulum	GXYLT2
306385	ENSG00000172986	rs13081565	0.30365632	0.548897873	0.001842594	0.008121763	0.268720885	-0.099930324	0.334024898	-0.17823481	0.259175105	0.165842925	0.102851609	0.065266394	0.19755211	0.163296656	0.512088698	0.81517302	Bacteria.Firmicutes.Negativicutes.Selenomonadales.Acidaminococcaceae	GXYLT2
306386	ENSG00000172986	rs13081565	0.902337698	0.886086803	0.562029433	0.487526555	-0.050688517	0.037708933	0.089240753	-0.07123053	0.411470096	0.262193559	0.153118267	0.102016483	0.634086443	0.403948878	0.998832683	0.971744725	Bacteria.Firmicutes.Clostridia.Clostridiales.Ruminococcaceae.Eubacterium_coprostanoligenes_group	GXYLT2
306387	ENSG00000172986	rs13081565	0.039583443	0.063636398	0.033086927	0.15923248	-0.502177495	0.294152514	-0.227806137	0.101194714	0.23909344	0.155889103	0.104623059	0.071064213	0.054508106	0.022983188	0.246789683	0.843168318	Bacteria.Firmicutes.Clostridia.Clostridiales.Peptostreptococcaceae.Intestinibacter	GXYLT2
306388	ENSG00000172986	rs13081565	0.881517184	0.880997925	0.391261508	0.35618842	-0.047167863	0.033208891	0.113935982	-0.085512609	0.315222835	0.220959237	0.132009397	0.092021462	0.389395282	0.283060373	0.877726154	0.987066783	Bacteria.Firmicutes.Clostridia.Clostridiales.Ruminococcaceae.Ruminococcaceae_UCG_003	GXYLT2
306389	ENSG00000172986	rs13081565	0.196191578	0.246534485	0.484496504	0.608012266	-0.372360882	0.253131502	-0.071666109	0.039165585	0.285138748	0.216472696	0.101926953	0.075988577	0.261913159	0.16714714	0.981446852	0.934835242	Bacteria.Proteobacteria.Gammaproteobacteria.Enterobacteriales.Enterobacteriaceae.Citrobacter	GXYLT2
306390	ENSG00000172986	rs13081565	0.21383466	0.167440252	0.614581639	0.822310373	-0.367423471	0.248625817	-0.057966422	0.016116634	0.292678705	0.178088419	0.114562405	0.071475794	0.1309179	0.059664857	0.913693457	0.906405957	Bacteria.Proteobacteria.Betaproteobacteria.Burkholderiales.Alcaligenaceae.Parasutterella	GXYLT2
306391	ENSG00000172986	rs13081565	0.264262403	0.221545271	0.476135602	0.480250371	-0.248739284	0.184321269	-0.074725418	0.048400601	0.220884983	0.149335971	0.104265309	0.068170912	0.126911508	0.064622325	0.97729231	0.890158219	Bacteria.Bacteroidetes.Bacteroidia.Bacteroidales.Rikenellaceae	GXYLT2
306392	ENSG00000172986	rs13081565	0.314524828	0.29895054	0.835473137	0.99740969	-0.290762486	0.190969436	-0.020419776	0.000199477	0.286856957	0.182386578	0.097926049	0.061208207	0.262491884	0.124146457	0.994141038	0.99999132	Bacteria.Firmicutes.Clostridia.Clostridiales.Clostridiaceae_1	GXYLT2
306393	ENSG00000172986	rs13081565	0.450272229	0.291101502	0.584121484	0.876259535	-0.187028561	0.182691713	-0.071498327	0.014230533	0.24623745	0.171643881	0.129968215	0.091030353	0.338902282	0.123250813	0.976314705	0.992584463	Bacteria.Firmicutes.Bacilli.Lactobacillales.Streptococcaceae.Streptococcus	GXYLT2
306394	ENSG00000172986	rs13081565	0.832056058	0.905586361	0.182886034	0.301382552	0.068261722	0.024135067	-0.160044913	0.076203569	0.320598613	0.202694792	0.118878668	0.073148911	0.483415584	0.326925173	0.371692536	0.927273021	Bacteria.Firmicutes.Clostridia.Clostridiales.Lachnospiraceae.Anaerostipes	GXYLT2
306395	ENSG00000172986	rs13081565	0.825341684	0.617009836	0.075699771	0.065575365	-0.054200313	0.079213732	-0.182162318	0.122001595	0.244617119	0.157637355	0.100918545	0.065139229	0.282940679	0.176692228	0.914489909	0.982798944	Bacteria.Proteobacteria.Gammaproteobacteria.Pasteurellales.Pasteurellaceae.Haemophilus	GXYLT2
306396	ENSG00000172986	rs13081565	0.355089362	0.257489413	0.935401837	0.79576805	-0.259455075	0.215820467	-0.008849102	0.019540428	0.278562309	0.188922861	0.10875831	0.075186539	0.335970162	0.132767248	0.996596763	0.999791394	Bacteria.Firmicutes.Clostridia.Clostridiales.Ruminococcaceae.Ruminococcaceae_UCG_005	GXYLT2
306397	ENSG00000172986	rs13081565	0.25857784	0.204932349	0.798236021	0.601869914	-0.253128238	0.191315124	-0.02975732	0.038588552	0.222093249	0.149410728	0.115931289	0.073603504	0.138538176	0.064622484	0.911109583	0.912700894	Bacteria.Fusobacteria.Fusobacteriia.Fusobacteriales.Fusobacteriaceae.Fusobacterium	GXYLT2
306398	ENSG00000172986	rs13081565	0.804379378	0.999571922	0.623760301	0.805506572	0.265449446	-0.000429629	-0.091304315	0.033873129	1.067361394	0.797702331	0.185247583	0.137008513	0.997454612	0.898992759	0.997650199	0.999159905	Bacteria.Firmicutes.Clostridia.Clostridiales	GXYLT2
306399	ENSG00000172986	rs13081565	0.240880708	0.088600091	0.56573759	0.254287058	-0.355521119	0.347282173	-0.067702453	0.090102609	0.300371813	0.200885464	0.117276258	0.07833837	0.264814892	0.069145277	0.999858829	0.929555963	Bacteria.Proteobacteria.Betaproteobacteria.Neisseriales.Neisseriaceae.Eikenella	GXYLT2
306400	ENSG00000172986	rs13081565	0.18896373	0.057490721	0.950671362	0.245818106	-0.286476354	0.295598492	0.005431927	-0.069566676	0.215789889	0.152856742	0.087466388	0.059400843	0.146990104	0.03292402	0.824058972	0.802301482	Bacteria.Firmicutes.Clostridia.Clostridiales.Lachnospiraceae.Roseburia	GXYLT2
306401	ENSG00000172986	rs13081565	0.251536696	0.223632573	0.218484168	0.381506339	-0.253362321	0.181199963	0.135715187	-0.062822825	0.21899613	0.147478788	0.109219862	0.071299875	0.13452696	0.062088175	0.998525812	0.997174658	Bacteria.Proteobacteria.Deltaproteobacteria.Desulfovibrionales.Desulfovibrionaceae	GXYLT2
306402	ENSG00000172986	rs13081565	0.332006873	0.283736221	0.131657613	0.2271699	-0.214664995	0.160935864	0.160499681	-0.082741895	0.219634069	0.148890764	0.10512028	0.067865086	0.174226571	0.086062047	0.995339941	0.95316496	Bacteria.Proteobacteria.Deltaproteobacteria.Desulfovibrionales.Desulfovibrionaceae.Bilophila	GXYLT2
306403	ENSG00000172986	rs13081565	0.435642998	0.437583331	0.436629001	0.393536809	-0.184060378	0.128577809	0.086865049	-0.065193619	0.234645094	0.164612637	0.11097724	0.075901149	0.2775231	0.155880851	0.909281244	0.902455491	Bacteria.Proteobacteria.Gammaproteobacteria.Pseudomonadales.Pseudomonadaceae.Pseudomonas	GXYLT2
306404	ENSG00000172986	rs13081565	0.260730234	0.188366607	0.896981029	0.716642748	-0.252286624	0.203728072	-0.016190488	0.032489716	0.222366937	0.15324936	0.124558177	0.089126767	0.155126915	0.062170955	0.958613924	0.998755611	Bacteria.Actinobacteria.Actinobacteria.Bifidobacteriales.Bifidobacteriaceae	GXYLT2
306405	ENSG00000172986	rs13081565	0.274147393	0.314435845	0.900765194	0.849109521	-0.267193123	0.166038077	-0.016837297	-0.017233533	0.242269283	0.163777495	0.13450167	0.090221013	0.196716364	0.119179823	0.980448232	0.882730526	Bacteria.Firmicutes.Bacilli.Lactobacillales.Carnobacteriaceae.Granulicatella	GXYLT2
306406	ENSG00000172986	rs13081565	0.251814787	0.224656331	0.219040318	0.386314201	-0.253164746	0.180840407	0.135701663	-0.062805742	0.218955047	0.147515489	0.109342464	0.072009097	0.134825241	0.066465819	0.997604342	0.996621608	Bacteria.Proteobacteria.Deltaproteobacteria	GXYLT2
306407	ENSG00000172986	rs13081565	0.610929092	0.587212569	0.49748943	0.503167238	-0.140123832	0.106113157	0.083516949	-0.058722811	0.274096829	0.194491052	0.122409543	0.087221284	0.557023892	0.352981992	0.948905015	0.966332496	Bacteria.Firmicutes.Clostridia.Clostridiales.Ruminococcaceae.Ruminococcaceae_NK4A214_group	GXYLT2
306408	ENSG00000172986	rs13081565	0.659886741	0.487831646	0.486270662	0.676510291	-0.125497985	0.139071036	0.065770756	-0.026904342	0.283870003	0.199317961	0.093924799	0.064192456	0.441648434	0.235193968	0.832640254	0.963691268	Bacteria.Bacteroidetes.Bacteroidia.Bacteroidales.Prevotellaceae.Prevotella_9	GXYLT2
306409	ENSG00000172986	rs13081565	0.844814276	0.916179438	0.291861106	0.360114604	0.073093232	0.023404867	-0.195417973	0.097822558	0.371932881	0.221516234	0.183892318	0.106137431	0.426042934	0.34809684	0.890411299	0.910596916	Bacteria.Firmicutes.Clostridia.Clostridiales.Lachnospiraceae.Blautia	GXYLT2
306410	ENSG00000172986	rs13081565	0.747937171	0.590344811	0.480859482	0.690027188	-0.09966637	0.120073788	0.11042404	-0.046565581	0.30882478	0.221940612	0.155746064	0.116239129	0.491821369	0.257544916	0.998820086	0.961415255	Bacteria.Firmicutes.Clostridia.Clostridiales.Family_XIII	GXYLT2
306411	ENSG00000172986	rs13081565	0.171581461	0.155287873	0.402436005	0.445226993	-0.438942221	0.291199164	-0.108924686	0.063240187	0.317522492	0.202531036	0.129242837	0.082336477	0.276132518	0.132665659	0.981084248	0.998600531	Bacteria.Firmicutes.Clostridia.Clostridiales.Ruminococcaceae.Ruminiclostridium_6	GXYLT2
306412	ENSG00000172986	rs13081565	0.238031172	0.200543703	0.466569266	0.5503815	-0.264375584	0.192974754	-0.094709089	0.050346837	0.222000047	0.149230896	0.129316833	0.083866904	0.132230535	0.069013866	0.999670759	0.996530704	Bacteria.Firmicutes.Clostridia.Clostridiales.Ruminococcaceae.Flavonifractor	GXYLT2
306413	ENSG00000172986	rs13081565	0.370328532	0.316537767	0.056113006	0.031250724	0.327343353	-0.245287786	0.24746998	-0.186165037	0.362863611	0.243009652	0.127239122	0.084559815	0.358777858	0.227592472	0.999878354	0.922954426	Bacteria.Bacteroidetes.Bacteroidia.Bacteroidales.Porphyromonadaceae.Barnesiella	GXYLT2
306414	ENSG00000172986	rs13081565	0.260046424	0.208370655	0.800270848	0.594971922	-0.251649695	0.189418793	-0.029648278	0.039576782	0.221484453	0.149068508	0.116709686	0.074075256	0.136529166	0.0665544	0.903556314	0.909375003	Bacteria.Fusobacteria.Fusobacteriia.Fusobacteriales	GXYLT2
306415	ENSG00000172986	rs13081565	0.899699487	0.771634091	0.756844927	0.896783284	-0.074786677	0.13279956	-0.039305821	0.012761492	0.591038084	0.455648864	0.126411658	0.097988732	0.92987404	0.75276296	0.999135888	0.99931625	Bacteria.Firmicutes.Clostridia.Clostridiales.Ruminococcaceae	GXYLT2
306416	ENSG00000172986	rs13081565	0.348364512	0.201296903	0.923166214	0.619767685	-0.226907372	0.203807355	-0.013268566	-0.043303171	0.240216951	0.157875082	0.137041785	0.08685533	0.182456502	0.077159839	0.925438269	0.945867177	Bacteria.Firmicutes.Clostridia.Clostridiales.Lachnospiraceae.Fusicatenibacter	GXYLT2
306417	ENSG00000172986	rs13081565	0.290203542	0.24112798	0.935713905	0.940760814	-0.255139378	0.189790064	0.012901547	-0.00840562	0.239260815	0.160434565	0.159335624	0.112673442	0.144082652	0.074999785	0.835703673	0.917221068	Bacteria.Actinobacteria.Actinobacteria	GXYLT2
306418	ENSG00000172986	rs13081565	0.60562606	0.664885092	0.389190339	0.382251106	0.408810454	-0.203336318	-0.169097644	0.099580512	0.787913535	0.467263908	0.195062037	0.113195501	0.816098831	0.622980835	0.999330493	0.996754281	Bacteria.Proteobacteria	GXYLT2
306419	ENSG00000172986	rs13081565	0.309303671	0.461319379	0.889011904	0.621626004	-0.233030138	0.127040617	-0.013153561	0.034302931	0.227413244	0.171428412	0.093884979	0.069170772	0.238386161	0.176511193	0.802621826	0.994680072	Bacteria.Proteobacteria.Betaproteobacteria.Burkholderiales	GXYLT2
306420	ENSG00000172986	rs13081565	0.282076553	0.174398507	0.857649426	0.608574367	-0.27351285	0.248696462	0.018240591	-0.036796583	0.25216331	0.181102884	0.101291176	0.071504492	0.234649094	0.082287295	0.747397946	0.942868327	Bacteria.Firmicutes.Clostridia.Clostridiales.Lachnospiraceae.Lachnoclostridium	GXYLT2
306421	ENSG00000172986	rs13081565	0.549763112	0.625505876	0.907448559	0.733633411	-0.221793182	0.119013076	-0.010237433	0.020019301	0.368885369	0.242688255	0.087715738	0.058576943	0.57269526	0.438002863	0.992805338	0.927382982	Bacteria.Firmicutes.Clostridia.Clostridiales.Ruminococcaceae.Faecalibacterium	GXYLT2
306422	ENSG00000172986	rs13081565	0.535062593	0.32860312	0.544708731	0.911847414	-0.169788912	0.191320959	0.064914049	-0.008070364	0.272265457	0.194366673	0.106607585	0.072614074	0.307400423	0.146875472	0.982891669	0.998439902	Bacteria.Verrucomicrobia.Verrucomicrobiae.Verrucomicrobiales.Verrucomicrobiaceae.Akkermansia	GXYLT2
306423	ENSG00000172986	rs13081565	0.323184435	0.269526254	0.993138223	0.80404975	-0.243896947	0.179071231	0.001304072	-0.025512693	0.244999291	0.1607952	0.151052971	0.102409268	0.153073431	0.07150069	0.999535828	0.988728768	Bacteria.Firmicutes.Clostridia.Clostridiales.Ruminococcaceae.Ruminiclostridium_5	GXYLT2
306424	ENSG00000172986	rs13081565	0.170096865	0.160951781	0.403405238	0.463118604	-0.437069598	0.283710179	-0.113837866	0.062914341	0.315056598	0.200070195	0.135352614	0.085239832	0.221946741	0.108132114	0.754919175	0.996502544	Bacteria.Firmicutes.Clostridia.Clostridiales.Family_XI	GXYLT2
306425	ENSG00000172986	rs13081565	0.558873886	0.877872655	0.04565048	0.165316066	0.174352284	-0.029381112	0.225827922	-0.100346657	0.296747511	0.190449078	0.110822942	0.071512691	0.267709711	0.267543355	0.484268737	0.970562572	Bacteria.Firmicutes.Negativicutes.Selenomonadales.Acidaminococcaceae.Phascolarctobacterium	GXYLT2
306426	ENSG00000172986	rs13081565	0.25904084	0.190872578	0.848108782	0.703011567	-0.253465585	0.203042745	-0.023719694	0.034050823	0.222607689	0.153612402	0.123349015	0.088918795	0.160219322	0.058034075	0.910942899	0.993111591	Bacteria.Actinobacteria.Actinobacteria.Bifidobacteriales.Bifidobacteriaceae.Bifidobacterium	GXYLT2
306427	ENSG00000172986	rs13081565	0.422579627	0.713601052	0.614832999	0.252903729	-0.191360138	0.062901896	0.05952004	-0.094477823	0.237109921	0.170636675	0.117716668	0.081900912	0.277958679	0.217649266	0.835304363	0.981481548	Bacteria.Firmicutes.Clostridia.Clostridiales.Lachnospiraceae.Eubacterium_eligens_group	GXYLT2
306428	ENSG00000172986	rs13081565	0.191985508	0.174561035	0.485725347	0.614754202	-0.317139799	0.218181932	-0.096809957	0.046309688	0.240542875	0.158942738	0.138077323	0.091569254	0.133565193	0.059653897	0.998043854	0.98261409	Bacteria.Firmicutes.Clostridia.Clostridiales.Ruminococcaceaencultured	GXYLT2
306429	ENSG00000172986	rs13081565	0.297964988	0.162475418	0.906440546	0.737568821	-0.239998145	0.231555241	0.018486734	0.035601141	0.2287408	0.16389427	0.156682376	0.105794564	0.24322715	0.07539141	0.999739884	0.906103253	Bacteria.Actinobacteria.Coriobacteriia.Coriobacteriales.Coriobacteriaceae	GXYLT2
306430	ENSG00000172986	rs13081565	0.436046741	0.387209131	0.923908494	0.888985378	-0.274957455	0.213983171	-0.014756641	0.01421348	0.350833077	0.24580511	0.15390256	0.101425865	0.446163527	0.255005809	0.997947728	0.998788642	Bacteria.Actinobacteria.Actinobacteria.Micrococcales	GXYLT2
306431	ENSG00000172986	rs13081565	0.361920023	0.33112073	0.486984182	0.447429197	-0.209137311	0.152340211	0.081587046	-0.060412006	0.22777414	0.155579114	0.116703107	0.07903789	0.166771071	0.07896865	0.990263512	0.935449612	Bacteria.Proteobacteria.Gammaproteobacteria.Pseudomonadales	GXYLT2
306432	ENSG00000172986	rs13081565	0.637882726	0.392409146	0.624418711	0.899448483	-0.142799729	0.169138583	0.060967446	-0.009959003	0.301978639	0.196446901	0.123932549	0.078508323	0.423673177	0.211091024	0.860407694	0.99780419	Bacteria.Firmicutes.Clostridia.Clostridiales.Ruminococcaceae.Ruminococcus_2	GXYLT2
306433	ENSG00000172986	rs13081565	0.676728097	0.577978765	0.816357609	0.921431145	-0.170492504	0.163675199	-0.03388252	0.010122922	0.407077782	0.292719822	0.145308879	0.102236313	0.68731826	0.448565471	0.938462549	0.939163507	Bacteria.Firmicutes.Negativicutes.Selenomonadales	GXYLT2
306434	ENSG00000172986	rs13081565	0.856656592	0.860937836	0.409534508	0.634777235	0.082462143	0.059257787	-0.075436547	0.031129302	0.45471078	0.336928597	0.090879145	0.065224921	0.943917561	0.711608605	0.999973618	0.989705988	Bacteria.Bacteroidetes.Bacteroidia.Bacteroidales.Bacteroidaceae.Bacteroides	GXYLT2
306435	ENSG00000172986	rs13081565	0.840659538	0.494916724	0.423175663	0.884855117	-0.066557974	0.171136383	0.118475167	-0.01627736	0.329729598	0.249332955	0.146989553	0.111958729	0.594562245	0.271722911	0.99792254	0.986607256	Bacteria.Firmicutes.Clostridia.Clostridiales.Family_XIII.Family_XIII_AD3011_group	GXYLT2
306436	ENSG00000172986	rs13081565	0.267339334	0.285042301	0.866141773	0.933489489	-0.271295946	0.176093194	-0.022919383	-0.007748893	0.242486408	0.163360019	0.135433829	0.092491866	0.198969608	0.107087996	0.996006416	0.910001853	Bacteria.Firmicutes.Bacilli.Lactobacillales.Carnobacteriaceae	GXYLT2
306437	ENSG00000172986	rs13081565	0.306880198	0.266653497	0.864550301	0.877822715	-0.272641762	0.201040255	0.026624635	-0.017250464	0.264729805	0.179431401	0.155462008	0.111771846	0.203716879	0.097908911	0.889028346	0.975319272	Bacteria.Actinobacteria	GXYLT2
306438	ENSG00000172986	rs13081565	0.634328335	0.650530107	0.167175982	0.181984111	0.178005091	-0.127488261	0.223799909	-0.154411152	0.372477521	0.280112045	0.160204635	0.11445447	0.475902386	0.356590619	0.722632096	0.794192827	Bacteria.Firmicutes.Clostridia.Clostridiales.Ruminococcaceae.Ruminiclostridium_9	GXYLT2
306439	ENSG00000172986	rs13081565	0.428636857	0.382080568	0.983321322	0.907006285	-0.257617573	0.175442747	-0.002408706	-0.008162632	0.323434014	0.199358014	0.114778226	0.069604386	0.330075193	0.169732631	0.99714486	0.996602117	Bacteria.Firmicutes.Clostridia.Clostridiales.Clostridiaceae_1.Clostridium_sensu_stricto_1	GXYLT2
306440	ENSG00000172986	rs13081565	0.462435023	0.392167022	0.992324224	0.964137384	-0.245149923	0.194791753	0.001256563	0.003841445	0.331633508	0.226125571	0.130114293	0.085108462	0.456240981	0.251883722	0.997594253	0.968948848	Bacteria.Firmicutes.Erysipelotrichia.Erysipelotrichales.Erysipelotrichaceae.Faecalitalea	GXYLT2
306441	ENSG00000172986	rs13081565	0.632888108	0.671080601	0.785129457	0.610645021	-0.172686393	0.099098036	-0.04547842	0.055270953	0.359815626	0.232297546	0.166119067	0.108029519	0.40319698	0.350925873	0.943553725	0.853965486	Bacteria.Firmicutes.Erysipelotrichia.Erysipelotrichales.Erysipelotrichaceae	GXYLT2
306442	ENSG00000172986	rs13081565	0.476962442	0.358537343	0.278833936	0.41817449	-0.165690063	0.142381777	0.121057944	-0.058560812	0.231625129	0.15397459	0.11085189	0.071873303	0.208452964	0.103856606	0.905626678	0.927737582	Bacteria.Firmicutes.Clostridia.Clostridiales.Ruminococcaceae.Ruminococcaceae_UCG_002	GXYLT2
306443	ENSG00000172986	rs13081565	0.251917814	0.189902649	0.923202503	0.881639036	-0.256699995	0.204843437	0.009966927	0.01052892	0.222061317	0.1546315	0.102990254	0.070437763	0.135068549	0.062764057	0.99935717	0.964106003	Bacteria.Firmicutes.Erysipelotrichia.Erysipelotrichales.Erysipelotrichaceae.Erysipelotrichaceae_UCG_003	GXYLT2
306444	ENSG00000172986	rs13081565	0.460295312	0.319830121	0.614448188	0.873724827	-0.187641492	0.18243695	-0.06254021	0.014128561	0.252623006	0.181985953	0.123555166	0.088548677	0.371965593	0.147954487	0.986557936	0.984000655	Bacteria.Firmicutes.Bacilli.Lactobacillales	GXYLT2
306445	ENSG00000172986	rs13081565	0.437829819	0.370231493	0.093113059	0.041285526	0.301636923	-0.221328031	0.235160591	-0.179755915	0.386381541	0.245294435	0.137985822	0.086338849	0.363562327	0.224712412	0.997329664	0.92426646	Bacteria.Firmicutes.Negativicutes.Selenomonadales.Veillonellaceae.Megasphaera	GXYLT2
306446	ENSG00000172986	rs13081565	0.52174855	0.324966841	0.535205324	0.902018884	-0.174030204	0.192421954	0.06696203	-0.009003139	0.270172745	0.194010405	0.107414798	0.07284503	0.314434587	0.144206332	0.959597159	0.99789802	Bacteria.Verrucomicrobia	GXYLT2
306447	ENSG00000172986	rs13081565	0.439524769	0.425444446	0.984929892	0.894224349	-0.244583581	0.165500027	0.002272451	-0.010219894	0.314466595	0.206345275	0.119845462	0.07656365	0.412112474	0.202067621	0.999985325	0.999758873	Bacteria.Firmicutes.Clostridia.Clostridiales.Ruminococcaceae.Ruminococcaceae_UCG_014	GXYLT2
306448	ENSG00000172986	rs13081565	0.74533115	0.841092648	0.565075135	0.632978343	0.338661428	-0.140241784	-0.116192318	0.064506105	1.038244784	0.696680624	0.200928364	0.134442997	0.954184916	0.789109188	0.999826541	0.999832315	Bacteria.Firmicutes.Clostridia.Clostridiales.Lachnospiraceae	GXYLT2
306449	ENSG00000172986	rs13081565	0.260086276	0.243859457	0.006868586	0.018968016	-0.238759157	0.166446027	0.227899761	-0.133810248	0.210156849	0.141528251	0.081621506	0.055608707	0.145832039	0.062548119	0.56523496	0.669698901	Bacteria.Firmicutes.Clostridia.Clostridiales.Lachnospiraceae.Lachnospiraceae_NK4A136_group	GXYLT2
306450	ENSG00000172986	rs13081565	0.526778626	0.441488887	0.52378688	0.618523821	-0.165178751	0.136835575	-0.087130745	0.04453929	0.259569487	0.1766937	0.135932855	0.089017607	0.208140473	0.121497513	0.997117901	0.950206352	Bacteria.Firmicutes.Clostridia.Clostridiales.Lachnospiraceae.Eubacterium_hallii_group	GXYLT2
306451	ENSG00000172986	rs13081565	0.58162011	0.46464937	0.461618389	0.623354717	-0.144786175	0.141775289	-0.090775605	0.043372328	0.261444186	0.192746807	0.122574583	0.087895304	0.460424024	0.234524733	0.957515879	0.933837527	Bacteria.Firmicutes.Bacilli	GXYLT2
306452	ENSG00000172986	rs13081565	0.450743308	0.29838608	0.578411614	0.858513777	-0.187077968	0.182038609	-0.072532604	0.016339925	0.246559954	0.17365246	0.129866838	0.091297079	0.358122605	0.127039587	0.988415778	0.996205121	Bacteria.Firmicutes.Bacilli.Lactobacillales.Streptococcaceae	GXYLT2
306453	ENSG00000172986	rs13081565	0.291163397	0.450917595	0.662994247	0.951647945	-0.343002168	0.178307171	0.067972319	-0.006644543	0.322301659	0.235091334	0.155264536	0.109156026	0.297157747	0.24883062	0.99759175	0.986746924	Bacteria.Firmicutes.Clostridia.Clostridiales.Lachnospiraceae.Lachnospiraceae_UCG_008	GXYLT2
306454	ENSG00000172986	rs13081565	0.277696559	0.37599169	0.617620571	0.828825337	-0.36687788	0.214273542	0.057153102	-0.016963684	0.335146113	0.240373179	0.113934092	0.078144568	0.373144285	0.223198408	0.9994853	0.999502343	Bacteria.Firmicutes.Clostridia.Clostridiales.Lachnospiraceae.Ruminococcus_gnavus_group	GXYLT2
306455	ENSG00000172986	rs13081565	0.221200708	0.15437884	0.614901762	0.473833578	-0.319365374	0.253272496	-0.045556191	0.043650858	0.258552716	0.175759019	0.090117004	0.060588681	0.138385514	0.05794761	0.955858825	0.966245262	Bacteria.Firmicutes.Clostridia.Clostridiales.Lachnospiraceae.Tyzzerella	GXYLT2
306456	ENSG00000172986	rs13081565	0.058382311	0.068564781	0.04086279	0.172706426	-0.446607097	0.280877402	-0.227037809	0.104106449	0.231790831	0.151659822	0.10881384	0.075509281	0.065301037	0.026161313	0.356529109	0.767074497	Bacteria.Firmicutes.Clostridia.Clostridiales.Peptostreptococcaceae	GXYLT2
306457	ENSG00000172986	rs13081565	0.171929541	0.112571379	0.407688461	0.29606724	-0.3441246	0.309131195	-0.098541336	0.092996296	0.249138412	0.192185377	0.118244512	0.088283765	0.295137308	0.108524075	0.99991226	0.982046009	Bacteria.Actinobacteria.Coriobacteriia.Coriobacteriales.Coriobacteriaceae.Collinsella	GXYLT2
306458	ENSG00000172986	rs13081565	0.195439645	0.167668265	0.195981752	0.320623868	-0.289167081	0.207378199	-0.115027371	0.059950695	0.221055377	0.148624046	0.088041409	0.059901417	0.1042476	0.059787734	0.998277807	0.999325446	Bacteria.Bacteroidetes.Bacteroidia.Bacteroidales.Porphyromonadaceae.Parabacteroides	GXYLT2
306459	ENSG00000172986	rs13081565	0.596046044	0.636604416	0.839316284	0.655647532	-0.192287525	0.1105909	-0.033683566	0.048238951	0.360956213	0.232978767	0.165454652	0.107677786	0.394984624	0.343573733	0.965860113	0.859306145	Bacteria.Firmicutes.Erysipelotrichia.Erysipelotrichales	GXYLT2
306460	ENSG00000172986	rs13081565	0.651829119	0.558978047	0.968966916	0.947879308	-0.267243443	0.204334744	0.006016767	-0.006198779	0.589526795	0.347870051	0.154062129	0.094460302	0.802510554	0.438858417	0.998803525	0.997226571	Bacteria.Firmicutes.Clostridia.Clostridiales.Lachnospiraceae.Eubacterium_rectale_group	GXYLT2
306461	ENSG00000172986	rs13081565	0.271861914	0.316917405	0.719815254	0.903264608	-0.318968811	0.19532245	-0.043128464	0.009759553	0.287827631	0.193661417	0.119712377	0.079987352	0.278849963	0.16977171	0.87360208	0.995071635	Bacteria.Firmicutes.Erysipelotrichia.Erysipelotrichales.Erysipelotrichaceae.Clostridium_innocuum_group	GXYLT2
306462	ENSG00000172986	rs13081565	0.59136986	0.847099417	0.30093295	0.506799618	0.316606713	-0.093198636	-0.118157831	0.059453594	0.586827656	0.481418942	0.113315095	0.089065646	0.959504824	0.709954266	0.997187614	0.938100691	Bacteria.Bacteroidetes.Bacteroidia.Bacteroidales	GXYLT2
306463	ENSG00000172986	rs13081565	0.308635179	0.466206752	0.743617024	0.97364865	-0.316251687	0.159695641	-0.054077708	-0.003637251	0.308199263	0.217872197	0.164638374	0.109688058	0.354334107	0.217192303	0.857561704	0.994954174	Bacteria.Firmicutes.Clostridia.Clostridiales.Lachnospiraceae.Lachnospiraceae_ND3007_group	GXYLT2
306464	ENSG00000172986	rs13081565	0.148524647	0.137976246	0.353395556	0.40700201	-0.409871866	0.278472982	-0.125130855	0.071660153	0.280325751	0.185418863	0.133870814	0.085862053	0.136649345	0.069750737	0.979221309	0.998719086	Bacteria.Firmicutes.Bacilli.Bacillales.Family_XI.Gemella	GXYLT2
306465	ENSG00000172986	rs13081565	0.986753203	0.662185098	0.482305915	0.163059258	0.007426679	-0.119041739	0.135993462	-0.165556911	0.445587611	0.2712237	0.192446513	0.117346111	0.656762114	0.367377105	0.99032513	0.82520416	Bacteria.Firmicutes.Clostridia.Clostridiales.Ruminococcaceae.Ruminococcaceae_UCG_013	GXYLT2
306466	ENSG00000172986	rs13081565	0.206838708	0.145326436	0.642962372	0.454691185	-0.288220489	0.234684885	-0.038086288	0.042248092	0.226050653	0.159223569	0.081776816	0.056171669	0.118174173	0.048741417	0.783260483	0.993577312	Bacteria.Proteobacteria.Betaproteobacteria.Burkholderiales.Alcaligenaceae.Sutterella	GXYLT2
306467	ENSG00000172986	rs13081565	0.878594437	0.880529093	0.663446245	0.546118571	-0.070664821	0.042745387	-0.056358031	0.046993901	0.460796261	0.283286738	0.128919337	0.077449555	0.646459765	0.375067623	0.996566686	0.997858307	Bacteria.Proteobacteria.Gammaproteobacteria	GXYLT2
306468	ENSG00000172986	rs13081565	0.350386866	0.465435482	0.08982897	0.098581524	0.417261285	-0.198504711	0.33079586	-0.192903423	0.443606672	0.270349435	0.192101993	0.115111183	0.414424858	0.293947733	0.998891856	0.999590371	Bacteria.Firmicutes.Bacilli.Bacillales.Staphylococcaceae.Staphylococcus	GXYLT2
306469	ENSG00000172986	rs13081565	0.473367977	0.500262856	0.845823824	0.606682548	-0.2075915	0.128042189	-0.017949309	0.029758544	0.287838766	0.188890227	0.091940471	0.057523431	0.326636872	0.199626574	0.997282517	0.999171204	Bacteria.Proteobacteria.Gammaproteobacteria.Enterobacteriales.Enterobacteriaceae	GXYLT2
