## Supplemental Table 9 for "Host genotypes interact with microbial communities to modulate gene expression in the human intestine" (part 94 of 131)

	pid	sid	Intercept_pval	dosage_pval	microbe_pval	interaction_pval	Intercept_effect	dosage_effect	microbe_effect	interaction_effect	Intercept_SE	dosage_SE	microbe_SE	interaction_SE	Intercept_qval	dosage_qval	microbe_qval	interaction_qval	microbe	symbol
306470	ENSG00000172986	rs13081565	0.369452693	0.594885285	0.725414633	0.466355336	-0.211463349	0.096462191	-0.03415694	0.052571444	0.233978149	0.180504246	0.096829504	0.071747042	0.296350704	0.221148125	0.814018309	0.978350333	Bacteria.Proteobacteria.Betaproteobacteria	GXYLT2
306471	ENSG00000172986	rs13081565	0.33350027	0.276548079	0.564018227	0.570376189	-0.220430614	0.167549463	-0.055982935	0.035356694	0.226235984	0.152689064	0.096546744	0.061986303	0.180169354	0.075106745	0.991923473	0.97562022	Bacteria.Bacteroidetes.Bacteroidia.Bacteroidales.Porphyromonadaceae	GXYLT2
306472	ENSG00000172986	rs13081565	0.227492085	0.196129361	0.620492948	0.71512147	-0.278667538	0.197989997	-0.052380901	0.025371569	0.228724022	0.151591288	0.105281481	0.069211174	0.120474406	0.068194426	0.968802863	0.997181136	Bacteria.Bacteroidetes.Bacteroidia.Bacteroidales.Prevotellaceae	GXYLT2
306473	ENSG00000172986	rs13081565	0.397851021	0.293740273	0.130096519	0.160336949	-0.188832345	0.158435342	-0.165315345	0.102846894	0.221874538	0.149677511	0.107828517	0.072418695	0.169374634	0.08994525	0.944690011	0.997201293	Bacteria.Firmicutes.Clostridia.Clostridiales.Lachnospiraceae.Coprococcus_1	GXYLT2
306474	ENSG00000172986	rs13081565	0.771880527	0.780570845	0.4885907	0.340654111	-0.088213222	0.056738334	0.107940367	-0.09682203	0.303005103	0.202830543	0.154972403	0.100864986	0.394703569	0.218512901	0.999672451	0.998587032	Bacteria.Firmicutes.Clostridia.Clostridiales.Ruminococcaceae.Butyricicoccus	GXYLT2
306475	ENSG00000172986	rs13081565	0.300669049	0.261605752	0.643257986	0.875830112	-0.239657506	0.175116838	-0.04074626	-0.009580228	0.229708579	0.154635448	0.087566212	0.061069425	0.156517054	0.076382313	0.833068716	0.869056696	Bacteria.Firmicutes.Negativicutes.Selenomonadales.Veillonellaceae.Dialister	GXYLT2
306476	ENSG00000172987	rs2796756	0.677805793	0.411745806	0.184509714	0.185758648	0.055980219	-0.137154187	0.097340806	-0.128387515	0.134136109	0.166017718	0.072575124	0.095999022	0.334572261	0.112386171	0.977260763	0.903472313	Bacteria.Firmicutes.Negativicutes.Selenomonadales.Veillonellaceae.Veillonella	HPSE2
306477	ENSG00000172987	rs2796756	0.211378207	0.083624974	0.284061103	0.20404886	0.290231797	-0.428881296	0.076802901	-0.103716091	0.229936773	0.244096994	0.071103041	0.080838884	0.269621351	0.084390638	0.981446852	0.925873833	Bacteria.Proteobacteria.Gammaproteobacteria.Enterobacteriales.Enterobacteriaceae.Citrobacter	HPSE2
306478	ENSG00000172987	rs2796756	0.905255356	0.759215502	0.525900383	0.50224603	-0.026294686	-0.071720207	-0.051625373	0.058173219	0.220056802	0.233005956	0.080953871	0.086218199	0.611874409	0.376886479	0.961249848	0.997513341	Bacteria.Firmicutes.Clostridia.Clostridiales.Lachnospiraceae.Eubacterium_xylanophilum_group	HPSE2
306479	ENSG00000172987	rs2796756	0.566835664	0.27639525	0.954687539	0.935689922	0.087235937	-0.193510027	-0.003136289	0.005515142	0.151541883	0.176290497	0.054983079	0.068087192	0.301000057	0.113570706	0.853053841	0.935950426	Bacteria.Proteobacteria.Betaproteobacteria.Burkholderiales.Alcaligenaceae	HPSE2
306480	ENSG00000172987	rs2796756	0.430127178	0.783356703	0.524753018	0.881379442	0.374205569	-0.133989003	-0.060894956	-0.015015598	0.471335287	0.485313366	0.095224558	0.100231829	0.89770646	0.754533534	0.999135888	0.99931625	Bacteria.Firmicutes.Clostridia.Clostridiales.Ruminococcaceae	HPSE2
306481	ENSG00000172987	rs2796756	0.708787109	0.463908375	0.161356267	0.669970866	-0.062736055	-0.145445793	-0.106898809	0.034673717	0.167239394	0.197407871	0.075458142	0.080988522	0.43708494	0.198777197	0.433390126	0.968358963	Bacteria.Firmicutes.Clostridia.Clostridiales.Christensenellaceae.Christensenellaceae_R_7_group	HPSE2
306482	ENSG00000172987	rs2796756	0.847353928	0.688036303	0.260607743	0.090443858	-0.030543163	0.092246632	-0.076928097	0.153238078	0.158037577	0.228718065	0.067787294	0.08916354	0.380377608	0.238970429	0.84372248	0.845983485	Bacteria.Firmicutes.Clostridia.Clostridiales.Ruminococcaceae.Ruminococcaceae_UCG_003	HPSE2
306483	ENSG00000172987	rs2796756	0.232793805	0.636676881	0.309567331	0.659395243	0.219628812	-0.109060791	0.065923422	0.038453711	0.182352018	0.229804806	0.064369772	0.086846173	0.272290564	0.323959869	0.997329664	0.92426646	Bacteria.Firmicutes.Negativicutes.Selenomonadales.Veillonellaceae.Megasphaera	HPSE2
306484	ENSG00000172987	rs2796756	0.571922724	0.283587	0.491441212	0.166261124	-0.449001728	0.774666277	0.091218383	-0.171593113	0.790353377	0.716463013	0.131830462	0.122564376	0.997454612	0.817535487	0.997650199	0.999159905	Bacteria.Firmicutes.Clostridia.Clostridiales	HPSE2
306485	ENSG00000172987	rs2796756	0.861845953	0.407661877	0.743065875	0.949940716	0.035069355	-0.200439917	0.031535884	0.006904415	0.200722177	0.240503838	0.095796654	0.109551961	0.464762009	0.254666469	0.934422281	0.887768409	Bacteria.Firmicutes.Erysipelotrichia.Erysipelotrichales.Erysipelotrichaceae	HPSE2
306486	ENSG00000172987	rs2796756	0.060150175	0.118308071	0.040402165	0.638839632	0.29015881	-0.252731722	0.137877626	0.035092902	0.151674418	0.159668096	0.065925185	0.07442312	0.086496286	0.058394884	0.765947063	0.907101516	Bacteria.Proteobacteria.Gammaproteobacteria.Pseudomonadales.Pseudomonadaceae.Pseudomonas	HPSE2
306487	ENSG00000172987	rs2796756	0.441252362	0.254316517	0.284179704	0.54131285	0.104142787	-0.202397802	-0.071428999	0.044588891	0.134408056	0.175982777	0.066144392	0.072612143	0.209816218	0.078763087	0.995339941	0.95533137	Bacteria.Proteobacteria.Deltaproteobacteria.Desulfovibrionales.Desulfovibrionaceae.Bilophila	HPSE2
306488	ENSG00000172987	rs2796756	0.857427258	0.556041561	0.54258978	0.39864015	0.029555389	-0.109177342	0.050541096	-0.087014002	0.163864404	0.184485479	0.082566483	0.10241197	0.483314523	0.196701319	0.976314705	0.980405449	Bacteria.Firmicutes.Bacilli.Lactobacillales.Streptococcaceae.Streptococcus	HPSE2
306489	ENSG00000172987	rs2796756	0.330344445	0.333155582	0.497406639	0.681330137	0.165092921	-0.175313587	0.078300559	0.05103919	0.168330534	0.179801554	0.114741788	0.123731267	0.256300168	0.124796975	0.999005033	0.933808935	Bacteria.Actinobacteria.Coriobacteriia.Coriobacteriales	HPSE2
306490	ENSG00000172987	rs2796756	0.775868155	0.792275114	0.719529577	0.389789799	0.04626515	-0.057483577	0.023793328	-0.070903936	0.161826003	0.217375872	0.065973226	0.081895074	0.464363112	0.297688202	0.617825357	0.93224343	Bacteria.Firmicutes.Clostridia.Clostridiales.Lachnospiraceae.Anaerostipes	HPSE2
306491	ENSG00000172987	rs2796756	0.920415136	0.341844415	0.709815758	0.865020044	0.020256503	-0.206257005	-0.031208164	-0.016466319	0.201959791	0.215403725	0.083502851	0.096485245	0.645821399	0.252615535	0.948905015	0.966332496	Bacteria.Firmicutes.Clostridia.Clostridiales.Ruminococcaceae.Ruminococcaceae_NK4A214_group	HPSE2
306492	ENSG00000172987	rs2796756	0.419432767	0.428343852	0.606163381	0.969889837	0.170562572	-0.189020763	0.036528046	0.003313315	0.209905969	0.237160742	0.070506946	0.087440759	0.39596386	0.266013598	0.998896274	0.99936681	Bacteria.Proteobacteria.Deltaproteobacteria.Desulfovibrionales.Desulfovibrionaceae.Desulfovibrio	HPSE2
306493	ENSG00000172987	rs2796756	0.770046894	0.342161226	0.524271859	0.789223773	0.043208558	-0.160623359	-0.052095037	0.026480878	0.147199676	0.1678573	0.081368913	0.098653517	0.309170671	0.09965421	0.944382312	0.998755611	Bacteria.Actinobacteria.Actinobacteria.Bifidobacteriales.Bifidobacteriaceae	HPSE2
306494	ENSG00000172987	rs2796756	0.941155281	0.627267411	0.530882483	0.779217894	-0.015219484	-0.131543456	-0.051448419	0.030498477	0.205380285	0.269615422	0.081660049	0.108341075	0.644792807	0.334812953	0.998832683	0.995738724	Bacteria.Firmicutes.Clostridia.Clostridiales.Ruminococcaceae.Eubacterium_coprostanoligenes_group	HPSE2
306495	ENSG00000172987	rs2796756	0.544217587	0.236614365	0.971442229	0.752204816	0.084846238	-0.217685692	-0.001922574	0.023417508	0.139171553	0.182236577	0.053497518	0.07385538	0.285567056	0.096492778	0.827754433	0.867121837	Bacteria.Firmicutes.Clostridia.Clostridiales.Lachnospiraceae.Roseburia	HPSE2
306496	ENSG00000172987	rs2796756	0.084303177	0.202560606	0.104602398	0.400781125	0.510672007	-0.48324507	-0.124885044	0.084912261	0.291299951	0.375399202	0.07587436	0.100395809	0.42209786	0.270314026	0.998803525	0.997226571	Bacteria.Firmicutes.Clostridia.Clostridiales.Lachnospiraceae.Eubacterium_rectale_group	HPSE2
306497	ENSG00000172987	rs2796756	0.149246254	0.256007039	0.078286091	0.112018253	-0.580594118	0.542868566	0.171895914	-0.199193471	0.397805941	0.473717692	0.096088862	0.123643279	0.658193185	0.443585004	0.999330493	0.996754281	Bacteria.Proteobacteria	HPSE2
306498	ENSG00000172987	rs2796756	0.736652762	0.815928581	0.318068046	0.404580974	-0.068465509	-0.052335169	-0.078584522	0.075669584	0.202720853	0.223912206	0.078103153	0.090197273	0.538646665	0.379264071	0.981084248	0.998600531	Bacteria.Firmicutes.Clostridia.Clostridiales.Ruminococcaceae.Ruminiclostridium_6	HPSE2
306499	ENSG00000172987	rs2796756	0.008988098	0.063382685	0.003529568	0.368854705	0.490546631	-0.376001821	0.161698808	-0.056203891	0.182128696	0.199069926	0.053404188	0.062109885	0.03822794	0.051059887	0.781376813	0.998607976	Bacteria.Firmicutes.Clostridia.Clostridiales.Lachnospiraceae.Tyzzerella_4	HPSE2
306500	ENSG00000172987	rs2796756	0.406029175	0.121408064	0.228911011	0.100194866	0.110464571	-0.257190759	0.065113068	-0.126091234	0.132081328	0.163877345	0.053608446	0.07560976	0.184855576	0.042771718	0.830403141	0.700114465	Bacteria.Fusobacteria.Fusobacteriia.Fusobacteriales.Fusobacteriaceae.Fusobacterium	HPSE2
306501	ENSG00000172987	rs2796756	0.709104646	0.463186428	0.160147283	0.668967416	-0.062565616	-0.145550676	-0.107106596	0.034761846	0.166976009	0.197230144	0.075383388	0.080932393	0.435762664	0.195058208	0.432343436	0.975127841	Bacteria.Firmicutes.Clostridia.Clostridiales.Christensenellaceae	HPSE2
306502	ENSG00000172987	rs2796756	0.616680751	0.299670494	0.440730659	0.268607705	0.068718952	-0.168188457	0.047407834	-0.085694706	0.136624521	0.160870948	0.061115029	0.076799812	0.220740199	0.098856216	0.915505146	0.987424055	Bacteria.Proteobacteria.Gammaproteobacteria.Pasteurellales.Pasteurellaceae	HPSE2
306503	ENSG00000172987	rs2796756	0.545797707	0.329109064	0.927405171	0.829269139	0.082153992	-0.170120972	-0.006291713	-0.020517064	0.135287615	0.173011417	0.068788923	0.094763129	0.209777621	0.098038373	0.791737658	0.985040999	Bacteria.Firmicutes.Clostridia.Clostridiales.Lachnospiraceae.Dorea	HPSE2
306504	ENSG00000172987	rs2796756	0.501284735	0.274457888	0.130839198	0.948100033	0.08802962	-0.173128834	-0.125486608	-0.00657686	0.130174275	0.157081881	0.082010887	0.10064855	0.204726376	0.07249609	0.999276643	0.988728768	Bacteria.Firmicutes.Clostridia.Clostridiales.Ruminococcaceae.Ruminiclostridium_5	HPSE2
306505	ENSG00000172987	rs2796756	0.206969879	0.357599131	0.201665988	0.905013298	0.203517062	-0.188176408	-0.084311293	0.010253302	0.15966464	0.203098451	0.065364146	0.085588817	0.219147826	0.163184824	0.845824393	0.997373726	Bacteria.Firmicutes.Clostridia.Clostridiales.Ruminococcaceae.Subdoligranulum	HPSE2
306506	ENSG00000172987	rs2796756	0.694361837	0.58035519	0.917902751	0.983657798	0.106987105	-0.183500871	-0.006124993	-0.001516641	0.271064314	0.330243233	0.05919164	0.073758308	0.619727109	0.42209522	0.993775351	0.942001406	Bacteria.Firmicutes.Clostridia.Clostridiales.Ruminococcaceae.Faecalibacterium	HPSE2
306507	ENSG00000172987	rs2796756	0.502405241	0.915466393	0.213467033	0.403268124	-0.156924829	-0.026089734	-0.137664891	0.090112347	0.232664357	0.244836497	0.109570736	0.107111694	0.482661155	0.390753593	0.99792254	0.986607256	Bacteria.Firmicutes.Clostridia.Clostridiales.Family_XIII.Family_XIII_AD3011_group	HPSE2
306508	ENSG00000172987	rs2796756	0.310926781	0.173414693	0.261998478	0.10623139	-0.921995816	1.159853418	0.166495936	-0.230574382	0.902820028	0.842659178	0.147145106	0.14075648	0.999435429	0.959065662	0.999968393	0.999515331	Bacteria.Firmicutes	HPSE2
306509	ENSG00000172987	rs2796756	0.896480715	0.61919823	0.5001427	0.284399228	0.020798433	-0.092138501	-0.044806584	0.096447548	0.159230674	0.184505993	0.066080914	0.089353051	0.406133715	0.128602687	0.568052561	0.900402738	Bacteria.Firmicutes.Clostridia.Clostridiales.Peptostreptococcaceae.Intestinibacter	HPSE2
306510	ENSG00000172987	rs2796756	0.882511076	0.432872175	0.295621101	0.966343752	-0.02558961	-0.209977729	-0.068897584	0.003955213	0.172473024	0.266068513	0.065345337	0.093377466	0.52236179	0.233998174	0.623620416	0.998772233	Bacteria.Firmicutes.Clostridia.Clostridiales.Ruminococcaceae.Ruminococcus_1	HPSE2
306511	ENSG00000172987	rs2796756	0.41313655	0.126799732	0.223607331	0.082089037	0.108355339	-0.250290607	0.065656114	-0.132282908	0.131551164	0.161826162	0.053434614	0.074904718	0.182977209	0.045075335	0.823938752	0.682073035	Bacteria.Fusobacteria.Fusobacteriia.Fusobacteriales	HPSE2
306512	ENSG00000172987	rs2796756	0.142644519	0.125110797	0.088897526	0.619625186	0.20937375	-0.243941158	0.115895344	0.038390796	0.141088272	0.15700616	0.067103634	0.076970939	0.094761275	0.037331864	0.952395074	0.935449612	Bacteria.Proteobacteria.Gammaproteobacteria.Pseudomonadales	HPSE2
306513	ENSG00000172987	rs2796756	0.346806088	0.171123471	0.066437175	0.322629526	0.125596042	-0.222229163	-0.103912767	0.069108162	0.132531027	0.160582037	0.055662811	0.069340342	0.151930625	0.052594577	0.864365717	0.882457945	Bacteria.Bacteroidetes.Bacteroidia.Bacteroidales.Rikenellaceae	HPSE2
306514	ENSG00000172987	rs2796756	0.486117961	0.577033471	0.879747815	0.192476905	0.110065383	-0.100140054	0.011312958	0.134107947	0.15712508	0.178647014	0.074483535	0.101831611	0.277035379	0.191294223	0.979230968	0.834455386	Bacteria.Firmicutes.Bacilli.Lactobacillales.Carnobacteriaceae.Granulicatella	HPSE2
306515	ENSG00000172987	rs2796756	0.712775083	0.649832783	0.30090657	0.144087002	-0.075306269	0.119340492	0.069739171	-0.132022524	0.203671298	0.261649765	0.066877209	0.089291098	0.566137306	0.312190558	0.9994853	0.999502343	Bacteria.Firmicutes.Clostridia.Clostridiales.Lachnospiraceae.Ruminococcus_gnavus_group	HPSE2
306516	ENSG00000172987	rs2796756	0.916437198	0.866444466	0.451179962	0.127393734	-0.020837151	0.036581746	0.060060474	-0.137363985	0.197824624	0.216661327	0.079233601	0.088954508	0.562390513	0.327661104	0.798858708	0.831868252	Bacteria.Firmicutes.Negativicutes.Selenomonadales.Veillonellaceae	HPSE2
306517	ENSG00000172987	rs2796756	0.491614314	0.431210401	0.357343635	0.188373023	-0.305783671	0.343170099	0.075235911	-0.109904832	0.442101378	0.433266069	0.081158557	0.082674385	0.870804952	0.567814578	0.999973618	0.989705988	Bacteria.Bacteroidetes.Bacteroidia.Bacteroidales.Bacteroidaceae.Bacteroides	HPSE2
306518	ENSG00000172987	rs2796756	0.454572666	0.591761028	0.497824255	0.472090843	0.101885208	-0.097477103	-0.046418285	-0.07088079	0.13542747	0.180864086	0.068087779	0.097996472	0.189206728	0.155310112	0.997117901	0.950206352	Bacteria.Firmicutes.Clostridia.Clostridiales.Lachnospiraceae.Eubacterium_hallii_group	HPSE2
306519	ENSG00000172987	rs2796756	0.472846467	0.662273192	0.656622425	0.729068998	0.123380272	-0.108783058	0.026155085	0.028702991	0.170872277	0.247919433	0.058560176	0.08251295	0.321328976	0.313634229	0.741797578	0.924643995	Bacteria.Firmicutes.Clostridia.Clostridiales.Lachnospiraceae.Lachnospiraceae_UCG_010	HPSE2
306520	ENSG00000172987	rs2796756	0.500408132	0.250171095	0.785380894	0.945273928	0.096696513	-0.194931152	0.016847168	-0.005278695	0.142697043	0.168000787	0.061611615	0.076604308	0.226514114	0.063374154	0.634825317	0.999289972	Bacteria.Firmicutes.Clostridia.Clostridiales.Lachnospiraceae.Lachnospira	HPSE2
306521	ENSG00000172987	rs2796756	0.306547077	0.329916702	0.452673295	0.672382867	0.176428672	-0.178548324	0.083092482	0.051511364	0.171189888	0.181887675	0.109982248	0.12125928	0.24773714	0.127709197	0.999739884	0.902497924	Bacteria.Actinobacteria.Coriobacteriia.Coriobacteriales.Coriobacteriaceae	HPSE2
306522	ENSG00000172987	rs2796756	0.54540878	0.618675361	0.983475044	0.165124813	0.094932265	-0.089149056	-0.001596187	0.144699784	0.156178612	0.178253177	0.076768206	0.10307389	0.303339837	0.194144996	0.997143411	0.856262504	Bacteria.Firmicutes.Bacilli.Lactobacillales.Carnobacteriaceae	HPSE2
306523	ENSG00000172987	rs2796756	0.377491378	0.177287425	0.294629348	0.739040515	0.121868782	-0.22282758	-0.070425401	0.026530522	0.137145979	0.163369112	0.066656177	0.079301737	0.175121283	0.051921612	0.998525812	0.997174658	Bacteria.Proteobacteria.Deltaproteobacteria.Desulfovibrionales.Desulfovibrionaceae	HPSE2
306524	ENSG00000172987	rs2796756	0.387507047	0.180348727	0.365031205	0.799613781	0.120480502	-0.222276585	-0.062605929	0.020483636	0.13848483	0.164133637	0.068631348	0.080363053	0.178109695	0.055918152	0.997604342	0.996621608	Bacteria.Proteobacteria.Deltaproteobacteria	HPSE2
306525	ENSG00000172987	rs2796756	0.627678514	0.308425134	0.430629057	0.210844192	0.065240832	-0.16496293	-0.061707643	0.116054437	0.133879673	0.160692287	0.077809694	0.091835584	0.249645775	0.097877523	0.999670759	0.996530704	Bacteria.Firmicutes.Clostridia.Clostridiales.Ruminococcaceae.Flavonifractor	HPSE2
306526	ENSG00000172987	rs2796756	0.768097303	0.31461474	0.433971588	0.656842066	0.042352051	-0.165665627	-0.060440564	0.040526124	0.143032693	0.16347101	0.07677007	0.090798503	0.321719315	0.094392987	0.998043854	0.98261409	Bacteria.Firmicutes.Clostridia.Clostridiales.Ruminococcaceaencultured	HPSE2
306527	ENSG00000172987	rs2796756	0.832260768	0.596310344	0.34223288	0.467689088	-0.039715676	-0.100242343	-0.06941862	0.06073184	0.186760161	0.188307538	0.072555848	0.083133529	0.522463543	0.242270762	0.996596763	0.999791394	Bacteria.Firmicutes.Clostridia.Clostridiales.Ruminococcaceae.Ruminococcaceae_UCG_005	HPSE2
306528	ENSG00000172987	rs2796756	0.705731964	0.389705357	0.565240524	0.172020218	-0.193151657	0.407319165	0.052027334	-0.119900741	0.509287394	0.47037527	0.090007882	0.086824045	0.960925569	0.582661319	0.997187614	0.921529413	Bacteria.Bacteroidetes.Bacteroidia.Bacteroidales	HPSE2
306529	ENSG00000172987	rs2796756	0.977566625	0.784782	0.5523755	0.364465708	0.005324959	-0.058632932	-0.063458438	0.105960345	0.188639602	0.213813893	0.106240349	0.116020587	0.557079447	0.312045337	0.998820086	0.961415255	Bacteria.Firmicutes.Clostridia.Clostridiales.Family_XIII	HPSE2
306530	ENSG00000172987	rs2796756	0.704225389	0.556310343	0.786201818	0.416199132	0.066577843	-0.110803374	-0.014824668	0.053004865	0.174608247	0.187360932	0.054428656	0.064777634	0.457420022	0.255674143	0.86615745	0.941770524	Bacteria.Bacteroidetes.Bacteroidia.Bacteroidales.Prevotellaceae.Prevotella_9	HPSE2
306531	ENSG00000172987	rs2796756	0.708179362	0.564672152	0.127628752	0.722129903	-0.061664031	-0.15621846	-0.095419815	0.033959456	0.164022513	0.269864219	0.061831047	0.095082229	0.447042711	0.270385267	0.691932647	0.99780419	Bacteria.Firmicutes.Clostridia.Clostridiales.Ruminococcaceae.Ruminococcus_2	HPSE2
306532	ENSG00000172987	rs2796756	0.344107706	0.708938664	0.419976723	0.691427148	0.17879176	-0.098301307	0.051520347	0.035447266	0.187604328	0.262191018	0.063479064	0.088908973	0.311481607	0.285536762	0.999858829	0.957708045	Bacteria.Proteobacteria.Betaproteobacteria.Neisseriales.Neisseriaceae.Eikenella	HPSE2
306533	ENSG00000172987	rs2796756	0.673527992	0.878914656	0.227818275	0.386773269	-0.080029371	-0.037995458	-0.1061244	0.097600325	0.189094037	0.248423985	0.087166335	0.112011224	0.487622273	0.425976471	0.758526225	0.867078353	Bacteria.Firmicutes.Clostridia.Clostridiales.Ruminococcaceae.Ruminiclostridium_9	HPSE2
306534	ENSG00000172987	rs2796756	0.87043792	0.39873421	0.827824687	0.851458949	0.038298181	-0.225193689	-0.01919302	-0.019826822	0.233885418	0.265097043	0.08789204	0.105459387	0.712242501	0.383347055	0.872795742	0.939839473	Bacteria.Firmicutes.Clostridia.Clostridiales.Ruminococcaceae.Anaerotruncus	HPSE2
306535	ENSG00000172987	rs2796756	0.470149841	0.667216371	0.741233372	0.399454934	0.112830776	-0.085908174	0.022127781	0.083444583	0.155310601	0.198890322	0.066723714	0.0983817	0.269356153	0.228887498	0.987251266	0.998719086	Bacteria.Firmicutes.Bacilli.Bacillales.Family_XI.Gemella	HPSE2
306536	ENSG00000172987	rs2796756	0.71351573	0.361156243	0.788425288	0.828385515	0.0599462	-0.167105859	-0.019527279	0.022604376	0.162567913	0.181705991	0.072466788	0.1038577	0.383308832	0.129316852	0.855631344	0.983121182	Bacteria.Firmicutes.Clostridia.Clostridiales.Lachnospiraceae.Eubacterium_eligens_group	HPSE2
306537	ENSG00000172987	rs2796756	0.149788628	0.423072624	0.086118426	0.963300414	0.226589657	-0.177266983	0.086794248	-0.003568945	0.155462905	0.219882169	0.049804975	0.077266585	0.172022821	0.160281515	0.935426336	0.99999132	Bacteria.Firmicutes.Clostridia.Clostridiales.Clostridiaceae_1	HPSE2
306538	ENSG00000172987	rs2796756	0.89017895	0.420408902	0.707945116	0.973307702	0.02786375	-0.195126854	0.035980167	0.003676328	0.201008047	0.240643793	0.095624483	0.109449833	0.475104028	0.264027816	0.939412212	0.889645728	Bacteria.Firmicutes.Erysipelotrichia.Erysipelotrichales	HPSE2
306539	ENSG00000172987	rs2796756	0.30966853	0.224076618	0.209275487	0.969139167	0.140868658	-0.197756978	0.09928668	-0.003793193	0.137577742	0.161110717	0.078293857	0.097668895	0.167714341	0.070119929	0.88760533	0.999738462	Bacteria.Firmicutes.Bacilli.Bacillales	HPSE2
306540	ENSG00000172987	rs2796756	0.706918421	0.354890956	0.760009036	0.818181891	0.059003411	-0.169005967	-0.017262238	0.014675246	0.156236911	0.181376889	0.056273366	0.063579553	0.374976194	0.153612362	0.959597159	0.99789802	Bacteria.Verrucomicrobia	HPSE2
306541	ENSG00000172987	rs2796756	0.604472575	0.358145964	0.999127783	0.821690777	0.084814161	-0.169971104	6.65E-05	-0.016182208	0.162942475	0.183659668	0.060584727	0.071512891	0.355601639	0.145242115	0.821880556	0.994680072	Bacteria.Proteobacteria.Betaproteobacteria.Burkholderiales	HPSE2
306542	ENSG00000172987	rs2796756	0.784065795	0.440316834	0.849549418	0.856169575	0.055557799	-0.1614295	-0.013236151	0.015394964	0.201910591	0.207914985	0.069499032	0.084599872	0.546271795	0.206653321	0.999985325	0.999758873	Bacteria.Firmicutes.Clostridia.Clostridiales.Ruminococcaceae.Ruminococcaceae_UCG_014	HPSE2
306543	ENSG00000172987	rs2796756	0.951522788	0.719657656	0.774680718	0.295105693	0.016980967	0.120657859	0.029119881	-0.132863804	0.278240848	0.334715219	0.10130346	0.125877999	0.756571519	0.50554877	0.932281732	0.857776257	Bacteria.Firmicutes.Negativicutes.Selenomonadales	HPSE2
306544	ENSG00000172987	rs2796756	0.606381538	0.294570098	0.410736854	0.20267769	0.070237457	-0.16920433	0.050505929	-0.098613314	0.135655656	0.16012856	0.061002283	0.076625887	0.230746766	0.097793056	0.915215198	0.989428248	Bacteria.Proteobacteria.Gammaproteobacteria.Pasteurellales.Pasteurellaceae.Haemophilus	HPSE2
306545	ENSG00000172987	rs2796756	0.768980698	0.380064591	0.669668941	0.762009596	0.046898652	-0.161217338	-0.023849298	0.019224956	0.159011521	0.182415005	0.055651386	0.063215486	0.377005173	0.163043714	0.982891669	0.998439902	Bacteria.Verrucomicrobia.Verrucomicrobiae.Verrucomicrobiales.Verrucomicrobiaceae.Akkermansia	HPSE2
306546	ENSG00000172987	rs2796756	0.658747046	0.431427111	0.447076981	0.168291753	0.060332716	-0.130118415	-0.038486028	0.087548377	0.135982353	0.164357406	0.050312622	0.062837694	0.267797306	0.12526695	0.901109924	0.806374479	Bacteria.Proteobacteria.Betaproteobacteria.Burkholderiales.Alcaligenaceae.Parasutterella	HPSE2
306547	ENSG00000172987	rs2796756	0.490419985	0.318339847	0.707066207	0.701941498	0.141915405	-0.265716265	0.028375331	-0.035512375	0.204614383	0.264238133	0.075175682	0.092385456	0.408853871	0.22841876	0.999878354	0.997966125	Bacteria.Bacteroidetes.Bacteroidia.Bacteroidales.Porphyromonadaceae.Barnesiella	HPSE2
306548	ENSG00000172987	rs2796756	0.651167318	0.40152567	0.831278987	0.455593048	0.066170623	-0.14620482	-0.015316483	0.07194269	0.14567236	0.173139949	0.071599078	0.095844976	0.311759648	0.101746467	0.725627112	0.846247899	Bacteria.Firmicutes.Clostridia.Clostridiales.Peptostreptococcaceae	HPSE2
306549	ENSG00000172987	rs2796756	0.898441362	0.453874043	0.43774169	0.910438661	-0.02442693	-0.16609998	0.066242585	-0.011376891	0.190641133	0.220439777	0.084836982	0.100748003	0.551489325	0.231589512	0.95319546	0.933837527	Bacteria.Firmicutes.Bacilli	HPSE2
306550	ENSG00000172987	rs2796756	0.12040538	0.236864543	0.079752287	0.487323275	0.258756364	-0.283669204	-0.135276475	0.076352599	0.164422444	0.237603114	0.075998614	0.10930108	0.15118168	0.135049573	0.853884168	0.92531376	Bacteria.Firmicutes.Clostridia.Clostridiales.Lachnospiraceae.Blautia	HPSE2
306551	ENSG00000172987	rs2796756	0.48556664	0.698603147	0.69817199	0.586393088	0.146252569	-0.09532873	0.031311096	0.053484126	0.208519778	0.245108566	0.0803858	0.097814167	0.382613883	0.292593607	0.869349863	0.995071635	Bacteria.Firmicutes.Erysipelotrichia.Erysipelotrichales.Erysipelotrichaceae.Clostridium_innocuum_group	HPSE2
306552	ENSG00000172987	rs2796756	0.662935814	0.205855795	0.424191328	0.935506522	0.059551427	-0.219326151	0.078492733	0.008615367	0.136004096	0.171640152	0.097598906	0.106057891	0.24662454	0.06589017	0.738639527	0.917221068	Bacteria.Actinobacteria.Actinobacteria	HPSE2
306553	ENSG00000172987	rs2796756	0.030923654	0.135706434	0.028122853	0.436685049	0.481723965	-0.385502535	0.178212778	-0.081600255	0.21836838	0.255178131	0.0793538	0.104263834	0.133197956	0.13284011	0.997947728	0.9977362	Bacteria.Actinobacteria.Actinobacteria.Micrococcales	HPSE2
306554	ENSG00000172987	rs2796756	0.370257995	0.15473277	0.31320031	0.351594234	0.125290292	-0.262671264	-0.070196174	0.1026633	0.138865032	0.182440317	0.069062516	0.109421104	0.18924606	0.062685817	0.92078388	0.91475839	Bacteria.Firmicutes.Clostridia.Clostridiales.Lachnospiraceae.Fusicatenibacter	HPSE2
306555	ENSG00000172987	rs2796756	0.704578425	0.388835616	0.564164595	0.171522061	-0.193975141	0.40809443	0.052176261	-0.120042914	0.509361383	0.470402012	0.090015742	0.086824557	0.960563694	0.580227556	0.997675757	0.924386311	Bacteria.Bacteroidetes	HPSE2
306556	ENSG00000172987	rs2796756	0.157765983	0.425069601	0.027441522	0.061782545	-0.314988118	0.204311602	0.145951943	-0.154603877	0.220411239	0.254528319	0.064694872	0.081342214	0.321720281	0.244262754	0.996566686	0.983084471	Bacteria.Proteobacteria.Gammaproteobacteria	HPSE2
306557	ENSG00000172987	rs2796756	0.95105906	0.569154658	0.427789829	0.406461514	0.010138872	-0.105951323	0.065391529	-0.085610337	0.164553902	0.185162138	0.081946677	0.102458219	0.535118225	0.202003548	0.988415778	0.976249604	Bacteria.Firmicutes.Bacilli.Lactobacillales.Streptococcaceae	HPSE2
306558	ENSG00000172987	rs2796756	0.134334791	0.509655254	0.078010623	0.909584778	0.238753988	-0.150740756	0.089680719	0.00917718	0.157475878	0.227351006	0.050083563	0.080497629	0.175762389	0.207084401	0.99714486	0.996602117	Bacteria.Firmicutes.Clostridia.Clostridiales.Clostridiaceae_1.Clostridium_sensu_stricto_1	HPSE2
306559	ENSG00000172987	rs2796756	0.955196952	0.693480775	0.216458165	0.085263665	0.008289206	-0.068023584	-0.070267006	0.121254593	0.146974304	0.171823327	0.056297496	0.069385266	0.367940286	0.22314985	0.60015912	0.970562572	Bacteria.Firmicutes.Negativicutes.Selenomonadales.Acidaminococcaceae.Phascolarctobacterium	HPSE2
306560	ENSG00000172987	rs2796756	0.561676987	0.209393302	0.195961349	0.810927674	0.076830337	-0.20411859	-0.075729978	0.014934562	0.131705587	0.161002628	0.05796069	0.062174366	0.204170296	0.070988727	0.998277807	0.999325446	Bacteria.Bacteroidetes.Bacteroidia.Bacteroidales.Porphyromonadaceae.Parabacteroides	HPSE2
306561	ENSG00000172987	rs2796756	0.450726129	0.230443708	0.23533159	0.58128102	0.101242431	-0.194751916	-0.061552481	0.034974746	0.133427673	0.16087617	0.051386513	0.063098029	0.208624695	0.059705414	0.656287769	0.919460061	Bacteria.Firmicutes.Clostridia.Clostridiales.Lachnospiraceae.Lachnospiraceae_NK4A136_group	HPSE2
306562	ENSG00000172987	rs2796756	0.34652209	0.169842995	0.065611441	0.313551746	0.12562799	-0.222544566	-0.104313412	0.071144811	0.132486156	0.160321956	0.055702782	0.070047086	0.152494577	0.053244789	0.862627491	0.86178656	Bacteria.Bacteroidetes.Bacteroidia.Bacteroidales.Rikenellaceae.Alistipes	HPSE2
306563	ENSG00000172987	rs2796756	0.844159966	0.292385549	0.130699306	0.764400206	0.026624815	-0.167958181	-0.090813505	0.021117566	0.1349033	0.158225428	0.059328577	0.070165688	0.295944298	0.088515547	0.99935717	0.960853802	Bacteria.Firmicutes.Erysipelotrichia.Erysipelotrichales.Erysipelotrichaceae.Erysipelotrichaceae_UCG_003	HPSE2
306564	ENSG00000172987	rs2796756	0.602225774	0.24804443	0.068048631	0.620177236	0.068400758	-0.185565367	-0.120362798	0.041422298	0.130595246	0.159204566	0.0648654	0.083180262	0.224711618	0.078456789	0.936901003	0.997201293	Bacteria.Firmicutes.Clostridia.Clostridiales.Lachnospiraceae.Coprococcus_1	HPSE2
306565	ENSG00000172987	rs2796756	0.738731947	0.331984878	0.603503817	0.832418934	0.049637897	-0.164888494	-0.041427439	0.02084523	0.148189409	0.168697609	0.079375887	0.098117168	0.312602933	0.089529749	0.889537299	0.993111591	Bacteria.Actinobacteria.Actinobacteria.Bifidobacteriales.Bifidobacteriaceae.Bifidobacterium	HPSE2
306566	ENSG00000172987	rs2796756	0.207260073	0.866651129	0.371214044	0.185922036	0.276999056	-0.037407235	0.064876866	0.119389792	0.217453857	0.221897107	0.072050758	0.089304776	0.332311156	0.403328412	0.997594253	0.968019235	Bacteria.Firmicutes.Erysipelotrichia.Erysipelotrichales.Erysipelotrichaceae.Faecalitalea	HPSE2
306567	ENSG00000172987	rs2796756	0.969966576	0.265180567	0.335521766	0.987106691	0.005863427	-0.212601674	0.109576396	-0.001823405	0.155135586	0.189160808	0.112937006	0.11240074	0.401751648	0.097588625	0.748344189	0.982185761	Bacteria.Actinobacteria	HPSE2
306568	ENSG00000172987	rs2796756	0.167642687	0.154842225	0.105949619	0.457692006	0.216895982	-0.274586719	0.098815635	-0.055648671	0.155435768	0.190767688	0.060273392	0.074485362	0.148985784	0.060671759	0.858670885	0.979585985	Bacteria.Firmicutes.Erysipelotrichia.Erysipelotrichales.Erysipelotrichaceae.Erysipelatoclostridium	HPSE2
306569	ENSG00000172987	rs2796756	0.479655216	0.219685248	0.694549379	0.673830346	0.119244832	-0.225195246	-0.024275782	0.032315143	0.167724724	0.18170952	0.061545342	0.076429698	0.318184448	0.097357844	0.723363233	0.955972809	Bacteria.Firmicutes.Clostridia.Clostridiales.Lachnospiraceae.Lachnoclostridium	HPSE2
306570	ENSG00000172987	rs2796756	0.621802151	0.277030274	0.530714223	0.767461284	0.067359036	-0.181202701	-0.033307109	0.019910194	0.135896145	0.165298735	0.052844058	0.067051866	0.22896306	0.089055587	0.968802863	0.997181136	Bacteria.Bacteroidetes.Bacteroidia.Bacteroidales.Prevotellaceae	HPSE2
306571	ENSG00000172987	rs2796756	0.710379331	0.817542769	0.032546418	0.033566175	-0.054074727	-0.039097412	0.109109051	-0.13824569	0.144981513	0.168782832	0.049949401	0.063670077	0.365208675	0.223703365	0.999492402	0.999741582	Bacteria.Proteobacteria.Gammaproteobacteria.Enterobacteriales.Enterobacteriaceae.Escherichia_Shigella	HPSE2
306572	ENSG00000172987	rs2796756	0.015761421	0.158792766	0.013728226	0.443421871	0.531495555	-0.301032824	0.230919895	-0.065850721	0.214362285	0.211174631	0.091161105	0.085394681	0.094909323	0.153484053	0.998891856	0.999590371	Bacteria.Firmicutes.Bacilli.Bacillales.Staphylococcaceae.Staphylococcus	HPSE2
306573	ENSG00000172987	rs2796756	0.022827864	0.065417968	0.011331713	0.146268422	0.428045867	-0.39836499	0.186104846	-0.120906822	0.183578286	0.212568005	0.071400876	0.082225216	0.072765995	0.060627531	0.550385361	0.996502544	Bacteria.Firmicutes.Clostridia.Clostridiales.Family_XI	HPSE2
306574	ENSG00000172987	rs2796756	0.517808001	0.725440157	0.787456382	0.364632702	0.097510216	-0.068675147	0.024683403	0.099505319	0.149952827	0.194702022	0.091173434	0.108990882	0.306527388	0.206948373	0.999672451	0.998587032	Bacteria.Firmicutes.Clostridia.Clostridiales.Ruminococcaceae.Butyricicoccus	HPSE2
306575	ENSG00000172987	rs2796756	0.247698877	0.172862547	0.126551591	0.479927866	0.165340128	-0.241413851	-0.099885237	0.064923148	0.141747769	0.175164074	0.064538138	0.091375068	0.13998513	0.063247246	0.999694213	0.905898739	Bacteria.Firmicutes.Clostridia.Clostridiales.Lachnospiraceaencultured	HPSE2
306576	ENSG00000172987	rs2796756	0.6439263	0.331250126	0.536000586	0.181998505	-0.29430709	0.598643838	0.074971239	-0.161349787	0.633761758	0.611536416	0.120497843	0.119601601	0.954184916	0.688127876	0.999826541	0.999832315	Bacteria.Firmicutes.Clostridia.Clostridiales.Lachnospiraceae	HPSE2
306577	ENSG00000172987	rs2796756	0.95010692	0.698339689	0.543390727	0.42361162	-0.013730478	-0.081323677	-0.058752708	0.083518512	0.218587435	0.208906618	0.096172708	0.103717562	0.636916259	0.354865084	0.99991226	0.982046009	Bacteria.Actinobacteria.Coriobacteriia.Coriobacteriales.Coriobacteriaceae.Collinsella	HPSE2
306578	ENSG00000172987	rs2796756	0.93701845	0.482008269	0.336064615	0.791599822	-0.013132328	-0.166360496	-0.068733686	0.026052799	0.165552561	0.235258867	0.070921882	0.09819253	0.463604846	0.225422089	0.710868585	0.940986664	Bacteria.Bacteroidetes.Bacteroidia.Bacteroidales.Porphyromonadaceae.Odoribacter	HPSE2
306579	ENSG00000172987	rs2796756	0.687813783	0.357899871	0.319926676	0.044792095	-0.090493742	0.245286472	-0.092171816	0.245294419	0.224202897	0.264903991	0.091962449	0.119881567	0.579371344	0.254258146	0.99032513	0.643640764	Bacteria.Firmicutes.Clostridia.Clostridiales.Ruminococcaceae.Ruminococcaceae_UCG_013	HPSE2
306580	ENSG00000172987	rs2796756	0.969031377	0.770469362	0.581999768	0.460716508	0.007753742	-0.066652616	-0.047388582	0.084023795	0.198951665	0.227497452	0.085657087	0.113228543	0.609186129	0.298830521	0.840748673	0.957150765	Bacteria.Firmicutes.Clostridia.Clostridiales.Lachnospiraceae.Lachnospiraceae_ND3007_group	HPSE2
306581	ENSG00000172987	rs2796756	0.968300122	0.540960028	0.472903721	0.552905184	0.006866936	-0.119072032	0.058711498	-0.058901389	0.172130656	0.193736958	0.081321511	0.098743011	0.538281117	0.213126756	0.978575925	0.975114706	Bacteria.Firmicutes.Bacilli.Lactobacillales	HPSE2
306582	ENSG00000172987	rs2796756	0.471382387	0.594966657	0.719106784	0.599192066	0.14784869	-0.122509532	-0.029853906	-0.05887488	0.204080905	0.229295926	0.082647538	0.111473254	0.371541142	0.296378985	0.99759175	0.986746924	Bacteria.Firmicutes.Clostridia.Clostridiales.Lachnospiraceae.Lachnospiraceae_UCG_008	HPSE2
306583	ENSG00000172987	rs2796756	0.721340275	0.418517757	0.842664843	0.734181668	0.062815387	-0.154400548	0.012816432	-0.024789593	0.17535476	0.189640593	0.064313292	0.072690577	0.43750333	0.171256282	0.828571652	0.996359602	Bacteria.Proteobacteria.Betaproteobacteria	HPSE2
306584	ENSG00000172987	rs2796756	0.766391675	0.334836481	0.052499142	0.138464222	0.039409826	-0.153649536	-0.116310762	0.115721262	0.132094901	0.158135825	0.058886632	0.077149094	0.286869825	0.09867635	0.87648235	0.861283753	Bacteria.Firmicutes.Clostridia.Clostridiales.Ruminococcaceae.Ruminococcaceae_UCG_002	HPSE2
306585	ENSG00000172987	rs2796756	0.34813121	0.276844909	0.344758907	0.43355249	0.127317246	-0.174301053	-0.052331233	-0.050675965	0.134719559	0.15894093	0.054985295	0.064308397	0.185583467	0.07516095	0.959381648	0.97562022	Bacteria.Bacteroidetes.Bacteroidia.Bacteroidales.Porphyromonadaceae	HPSE2
306586	ENSG00000172987	rs2796756	0.577175486	0.470460553	0.9708556	0.581179313	0.085025816	-0.135043784	0.001863821	0.034866431	0.15174035	0.186017305	0.050818294	0.062885654	0.24285494	0.134627869	0.96429872	0.966312045	Bacteria.Firmicutes.Clostridia.Clostridiales.Lachnospiraceae.Tyzzerella	HPSE2
306587	ENSG00000172987	rs2796756	0.68729141	0.888589524	0.054018859	0.052783091	-0.061361952	-0.024757042	0.09828226	-0.126624164	0.151758963	0.176031684	0.050086874	0.064187456	0.411266023	0.308977624	0.997282517	0.999171204	Bacteria.Proteobacteria.Gammaproteobacteria.Enterobacteriales.Enterobacteriaceae	HPSE2
306588	ENSG00000172987	rs2796756	0.457150386	0.165812729	0.591837668	0.368470375	0.10155049	-0.238767919	0.025119532	-0.052962757	0.135760381	0.170362371	0.046617748	0.058480917	0.194417306	0.054088387	0.776791972	0.993577312	Bacteria.Proteobacteria.Betaproteobacteria.Burkholderiales.Alcaligenaceae.Sutterella	HPSE2
306589	ENSG00000172987	rs2796756	0.694406535	0.482895778	0.495352384	0.209302918	0.055531491	-0.118890954	-0.037480672	0.089648311	0.140717209	0.168472167	0.054661931	0.0706977	0.333168339	0.147089583	0.899948514	0.935010895	Bacteria.Firmicutes.Negativicutes.Selenomonadales.Acidaminococcaceae	HPSE2
306590	ENSG00000172987	rs2796756	0.520972817	0.211933046	0.417812842	0.559808823	0.084774498	-0.20015214	-0.04030847	-0.034529494	0.131362315	0.158766018	0.049433085	0.058909592	0.223065627	0.064763941	0.752221489	0.846116034	Bacteria.Firmicutes.Negativicutes.Selenomonadales.Veillonellaceae.Dialister	HPSE2
306591	ENSG00000172992	rs12602966	0.324544663	0.073989359	0.408157482	0.067460843	0.158465547	-0.267872493	0.067861731	-0.139071424	0.159633284	0.147510474	0.081512508	0.074783482	0.206430716	0.029607726	0.977260763	0.831588521	Bacteria.Firmicutes.Negativicutes.Selenomonadales.Veillonellaceae.Veillonella	DCAKD
306592	ENSG00000172992	rs12602966	0.123372191	0.116162972	0.269108756	0.526418804	0.402870837	-0.416704326	0.093562055	-0.056013267	0.258079803	0.261695059	0.083939188	0.087945015	0.212912519	0.104187937	0.981446852	0.92947536	Bacteria.Proteobacteria.Gammaproteobacteria.Enterobacteriales.Enterobacteriaceae.Citrobacter	DCAKD
306593	ENSG00000172992	rs12602966	0.127097744	0.077754429	0.285017531	0.398725964	0.402853513	-0.444412474	0.104448655	-0.077580857	0.260674259	0.247969953	0.09689102	0.091326246	0.24293239	0.084991838	0.981084248	0.998600531	Bacteria.Firmicutes.Clostridia.Clostridiales.Ruminococcaceae.Ruminiclostridium_6	DCAKD
306594	ENSG00000172992	rs12602966	0.249622788	0.527274924	0.021070555	0.030469787	-0.278663194	0.152097742	0.160139626	-0.146416244	0.239884219	0.23930154	0.067737315	0.066184574	0.400801246	0.279810801	0.996566686	0.906960678	Bacteria.Proteobacteria.Gammaproteobacteria	DCAKD
306595	ENSG00000172992	rs12602966	0.134406098	0.037565577	0.045120016	0.051808624	0.226426239	-0.308278523	0.126316603	-0.119690994	0.149372638	0.145207954	0.06183161	0.06041508	0.091715275	0.017222166	0.696932398	0.647623526	Bacteria.Fusobacteria.Fusobacteriia.Fusobacteriales.Fusobacteriaceae.Fusobacterium	DCAKD
306596	ENSG00000172992	rs12602966	0.494410521	0.101691674	0.822625315	0.5237483	0.138099316	-0.393804585	-0.015796372	-0.060158424	0.200963693	0.237203282	0.070182009	0.093844533	0.383667203	0.097878034	0.997329664	0.92426646	Bacteria.Firmicutes.Negativicutes.Selenomonadales.Veillonellaceae.Megasphaera	DCAKD
306597	ENSG00000172992	rs12602966	0.117192967	0.026375759	0.058506475	0.050903133	0.239392852	-0.335475288	-0.133811412	0.143031696	0.150773688	0.147628762	0.069483836	0.071908082	0.083578532	0.012080103	0.998525812	0.997174658	Bacteria.Proteobacteria.Deltaproteobacteria.Desulfovibrionales.Desulfovibrionaceae	DCAKD
306598	ENSG00000172992	rs12602966	0.152624951	0.046324571	0.370374864	0.292557612	0.293536653	-0.424201261	0.065049644	-0.08146566	0.202819795	0.208839392	0.072115252	0.076772531	0.205818109	0.044699713	0.999858829	0.929555963	Bacteria.Proteobacteria.Betaproteobacteria.Neisseriales.Neisseriaceae.Eikenella	DCAKD
306599	ENSG00000172992	rs12602966	0.274267498	0.216406004	0.800378263	0.543898917	0.205116199	-0.218527431	-0.023837075	-0.054739473	0.186029898	0.175062728	0.093885643	0.089716814	0.256437698	0.099456999	0.976314705	0.980405449	Bacteria.Firmicutes.Bacilli.Lactobacillales.Streptococcaceae.Streptococcus	DCAKD
306600	ENSG00000172992	rs12602966	0.274549213	0.125849987	0.729922023	0.680595881	0.218273934	-0.331092552	0.021950986	-0.028314231	0.198080614	0.213523581	0.063310502	0.068473305	0.281762784	0.092148623	0.859627641	0.963691268	Bacteria.Bacteroidetes.Bacteroidia.Bacteroidales.Prevotellaceae.Prevotella_9	DCAKD
306601	ENSG00000172992	rs12602966	0.126960055	0.029197975	0.010119892	0.060409098	0.22686016	-0.338572237	-0.203040138	0.161844536	0.146740177	0.151817096	0.076643942	0.084688576	0.083505605	0.015089657	0.500854085	0.85612738	Bacteria.Firmicutes.Clostridia.Clostridiales.Lachnospiraceae.Dorea	DCAKD
306602	ENSG00000172992	rs12602966	0.128685635	0.01942018	0.150686065	0.017007817	0.228879574	-0.351478917	-0.083644634	0.151005954	0.148730391	0.146640415	0.057516959	0.061646803	0.080471187	0.009823982	0.924433301	0.634007358	Bacteria.Bacteroidetes.Bacteroidia.Bacteroidales.Rikenellaceae	DCAKD
306603	ENSG00000172992	rs12602966	0.312960233	0.155197809	0.839304453	0.840367277	0.199368363	-0.297625387	0.01342282	-0.014332085	0.196050536	0.206954676	0.065928357	0.07086965	0.25307863	0.111919637	0.776764146	0.932719485	Bacteria.Firmicutes.Clostridia.Clostridiales.Lachnospiraceae.Lachnospiraceae_UCG_010	DCAKD
306604	ENSG00000172992	rs12602966	0.103810144	0.02349911	0.052696444	0.045960651	0.25010878	-0.343571643	-0.140959185	0.14830416	0.151600138	0.148099487	0.071427155	0.072886292	0.077714164	0.011726791	0.997604342	0.971937864	Bacteria.Proteobacteria.Deltaproteobacteria	DCAKD
306605	ENSG00000172992	rs12602966	0.18717513	0.055725081	0.293403977	0.125256736	0.781843309	-1.188694981	-0.111323243	0.169385971	0.586515396	0.610186093	0.10509576	0.109063638	0.907004165	0.343156589	0.997675757	0.924386311	Bacteria.Bacteroidetes	DCAKD
306606	ENSG00000172992	rs12602966	0.252443911	0.123351135	0.976674675	0.299501922	0.177992565	-0.234206533	-0.002088683	-0.069960724	0.154147166	0.150024561	0.071162508	0.066893355	0.131273201	0.049379853	0.943254929	0.989428248	Bacteria.Proteobacteria.Gammaproteobacteria.Pasteurellales.Pasteurellaceae.Haemophilus	DCAKD
306607	ENSG00000172992	rs12602966	0.335628865	0.224078412	0.851630831	0.074030945	0.170399942	-0.193676579	-0.011922178	0.105264481	0.175665162	0.157787073	0.063488728	0.057974985	0.195023875	0.093833438	0.804165901	0.970562572	Bacteria.Firmicutes.Negativicutes.Selenomonadales.Acidaminococcaceae.Phascolarctobacterium	DCAKD
306608	ENSG00000172992	rs12602966	0.056381201	0.046425915	0.127291846	0.151497598	0.579357307	-0.748486528	-0.10390853	0.114209678	0.298216142	0.368665133	0.067270999	0.078693146	0.213943653	0.094625519	0.897014075	0.804361781	Bacteria.Firmicutes.Clostridia.Clostridiales.Ruminococcaceae.Faecalibacterium	DCAKD
306609	ENSG00000172992	rs12602966	0.099028906	0.065107601	0.230008569	0.373217863	0.361980847	-0.418370623	0.092095663	-0.071594382	0.216297527	0.22297871	0.076004475	0.07984706	0.205668018	0.059303741	0.999985325	0.999758873	Bacteria.Firmicutes.Clostridia.Clostridiales.Ruminococcaceae.Ruminococcaceae_UCG_014	DCAKD
306610	ENSG00000172992	rs12602966	0.222258899	0.058586086	0.56264913	0.442089606	0.192177776	-0.290781941	0.037307266	-0.050193672	0.155944638	0.151042433	0.064113218	0.064900054	0.124481145	0.025442858	0.99935717	0.960853802	Bacteria.Firmicutes.Erysipelotrichia.Erysipelotrichales.Erysipelotrichaceae.Erysipelotrichaceae_UCG_003	DCAKD
306611	ENSG00000172992	rs12602966	0.036575514	0.004651053	0.023441489	0.013771543	0.348632381	-0.494027387	0.165796267	-0.198929323	0.163329869	0.168519522	0.071437042	0.078569791	0.062812242	0.005593957	0.765947063	0.593482841	Bacteria.Proteobacteria.Gammaproteobacteria.Pseudomonadales.Pseudomonadaceae.Pseudomonas	DCAKD
306612	ENSG00000172992	rs12602966	0.291228385	0.243200299	0.602960663	0.789378964	0.291651336	-0.336680625	0.048206348	-0.026401189	0.274087134	0.285873657	0.092225773	0.098430899	0.379651283	0.18939778	0.997594253	0.968948848	Bacteria.Firmicutes.Erysipelotrichia.Erysipelotrichales.Erysipelotrichaceae.Faecalitalea	DCAKD
306613	ENSG00000172992	rs12602966	0.005693881	0.003483808	0.007470204	0.017928027	0.593588953	-0.710459433	0.215395333	-0.204789015	0.207566505	0.234294406	0.07799766	0.084320344	0.028847022	0.008168383	0.524664601	0.721181557	Bacteria.Firmicutes.Clostridia.Clostridiales.Ruminococcaceae.Ruminococcus_2	DCAKD
306614	ENSG00000172992	rs12602966	0.157406006	0.495732391	0.058749601	0.17258373	-0.644851724	0.297755175	0.202354122	-0.137631862	0.450834584	0.434631438	0.105179875	0.099796609	0.659884018	0.566370821	0.999330493	0.996754281	Bacteria.Proteobacteria	DCAKD
306615	ENSG00000172992	rs12602966	0.611271494	0.410052971	0.107197961	0.07636727	0.080207749	-0.136557699	-0.125503942	0.14910051	0.157045777	0.164695611	0.076831099	0.082794974	0.275902555	0.11694967	0.998043854	0.932689129	Bacteria.Firmicutes.Clostridia.Clostridiales.Ruminococcaceaencultured	DCAKD
306616	ENSG00000172992	rs12602966	0.129328941	0.045410169	0.150280767	0.261844571	0.241081064	-0.334661697	-0.08788789	0.071786224	0.156927472	0.164043823	0.06037381	0.063422274	0.115703584	0.02764957	0.592873015	0.802301482	Bacteria.Firmicutes.Clostridia.Clostridiales.Lachnospiraceae.Roseburia	DCAKD
306617	ENSG00000172992	rs12602966	0.834588916	0.510683025	0.162127994	0.507534616	-0.046077163	-0.150402006	-0.112918941	0.054908591	0.219771037	0.227393751	0.079856678	0.082399875	0.507685888	0.261404443	0.569393004	0.986779001	Bacteria.Firmicutes.Clostridia.Clostridiales.Ruminococcaceae.Ruminococcus_1	DCAKD
306618	ENSG00000172992	rs12602966	0.165641482	0.122167763	0.3937638	0.780959035	0.34813529	-0.340728898	-0.096602729	0.030744138	0.248294665	0.217557334	0.11252324	0.110105428	0.209838288	0.116863479	0.879012751	0.867878034	Bacteria.Firmicutes.Erysipelotrichia.Erysipelotrichales	DCAKD
306619	ENSG00000172992	rs12602966	0.443689755	0.593315504	0.590997603	0.084346053	0.133913073	-0.094429593	-0.058059752	0.215237138	0.173759939	0.175948817	0.107505054	0.122793941	0.301554731	0.190449431	0.999005033	0.870684181	Bacteria.Actinobacteria.Coriobacteriia.Coriobacteriales	DCAKD
306620	ENSG00000172992	rs12602966	0.961210575	0.418817452	0.046466588	0.110198066	0.008234485	-0.135265658	0.10649438	-0.082495539	0.168662188	0.166245985	0.05246359	0.050941248	0.436498369	0.133586301	0.999492402	0.999741582	Bacteria.Proteobacteria.Gammaproteobacteria.Enterobacteriales.Enterobacteriaceae.Escherichia_Shigella	DCAKD
306621	ENSG00000172992	rs12602966	0.209871866	0.074284421	0.657283694	0.529573211	0.199216055	-0.330389364	0.036354527	-0.056400626	0.157302791	0.182127207	0.08156438	0.089234892	0.134884236	0.03080666	0.95218754	0.993717266	Bacteria.Actinobacteria.Actinobacteria.Bifidobacteriales.Bifidobacteriaceae	DCAKD
306622	ENSG00000172992	rs12602966	0.135292034	0.010435395	0.394685401	0.073650466	0.273594694	-0.519115478	-0.062793594	0.141897439	0.180907044	0.196813635	0.073285718	0.078045261	0.17148688	0.013848725	0.896362991	0.997216401	Bacteria.Firmicutes.Clostridia.Clostridiales.Ruminococcaceae.Subdoligranulum	DCAKD
306623	ENSG00000172992	rs12602966	0.213007638	0.099503854	0.577506352	0.67235891	0.234225914	-0.317643621	0.042380898	-0.032553146	0.18623666	0.190076852	0.075700506	0.076625114	0.218445126	0.06521953	0.576057916	0.968358963	Bacteria.Firmicutes.Clostridia.Clostridiales.Christensenellaceae.Christensenellaceae_R_7_group	DCAKD
306624	ENSG00000172992	rs12602966	0.390062935	0.312008444	0.863360563	0.483278924	0.162181618	-0.188791373	-0.013074225	0.055085841	0.187430706	0.185281876	0.0756694	0.078126982	0.296458944	0.164812013	0.835161541	0.924169144	Bacteria.Bacteroidetes.Bacteroidia.Bacteroidales.Porphyromonadaceae.Odoribacter	DCAKD
306625	ENSG00000172992	rs12602966	0.289546532	0.123998841	0.663602328	0.602654199	0.254879304	-0.364182664	0.045258562	-0.054683948	0.238688738	0.233692889	0.103580495	0.104529802	0.379918726	0.117181677	0.99792254	0.986607256	Bacteria.Firmicutes.Clostridia.Clostridiales.Family_XIII.Family_XIII_AD3011_group	DCAKD
306626	ENSG00000172992	rs12602966	0.265074569	0.306539186	0.960814292	0.150147231	0.195276924	-0.166450551	0.002980034	0.079220399	0.17370733	0.161505396	0.060420531	0.054401648	0.20338685	0.139544345	0.998138078	0.998439902	Bacteria.Verrucomicrobia.Verrucomicrobiae.Verrucomicrobiales.Verrucomicrobiaceae.Akkermansia	DCAKD
306627	ENSG00000172992	rs12602966	0.249592932	0.020786962	0.838215973	0.148918228	0.222285032	-0.452901657	-0.015007406	0.099145938	0.191339493	0.191130985	0.073208343	0.067876194	0.206623445	0.019028782	0.794047152	0.970296561	Bacteria.Proteobacteria.Betaproteobacteria.Burkholderiales	DCAKD
306628	ENSG00000172992	rs12602966	0.076128872	0.269043327	0.104519519	0.386770058	1.714544684	-1.176394384	-0.257094692	0.150156098	0.951289385	1.05525652	0.15616073	0.172325797	0.999435429	0.959065662	0.999968393	0.999515331	Bacteria.Firmicutes	DCAKD
306629	ENSG00000172992	rs12602966	0.339293383	0.049968582	0.816767396	0.254786036	0.224703603	-0.509113229	0.018535429	-0.103291372	0.233423138	0.254885405	0.079672288	0.089900481	0.343904683	0.071009008	0.999878354	0.954088273	Bacteria.Bacteroidetes.Bacteroidia.Bacteroidales.Porphyromonadaceae.Barnesiella	DCAKD
306630	ENSG00000172992	rs12602966	0.169915037	0.019408144	0.517635334	0.131976608	0.249942863	-0.433934814	0.058700044	-0.134541603	0.180090624	0.181023099	0.09023256	0.088192959	0.152063354	0.015128422	0.991744893	0.856262504	Bacteria.Firmicutes.Bacilli.Lactobacillales.Carnobacteriaceae	DCAKD
306631	ENSG00000172992	rs12602966	0.41200397	0.389941769	0.76092408	0.308029145	0.147503955	-0.15762609	-0.033142456	0.121283971	0.178644676	0.182119129	0.108468375	0.118046664	0.290897151	0.144560994	0.999739884	0.871369779	Bacteria.Actinobacteria.Coriobacteriia.Coriobacteriales.Coriobacteriaceae	DCAKD
306632	ENSG00000172992	rs12602966	0.805033002	0.532200526	0.632949715	0.511908895	0.06663566	-0.148409391	-0.046713722	0.054513555	0.268856529	0.236318536	0.097352073	0.082659744	0.58499016	0.302852791	0.961249848	0.997513341	Bacteria.Firmicutes.Clostridia.Clostridiales.Lachnospiraceae.Eubacterium_xylanophilum_group	DCAKD
306633	ENSG00000172992	rs12602966	0.252772035	0.060005847	0.661731279	0.459130876	0.224013147	-0.33391037	0.027327309	-0.041219953	0.194138025	0.174443589	0.062173122	0.055350304	0.232635822	0.040134901	0.991770327	0.99999132	Bacteria.Firmicutes.Clostridia.Clostridiales.Clostridiaceae_1	DCAKD
306634	ENSG00000172992	rs12602966	0.013096505	0.001396162	0.023513527	0.007836721	0.619014646	-0.745692158	0.21700091	-0.23768688	0.242632957	0.223340718	0.093550188	0.086620106	0.088131638	0.007852844	0.997947728	0.9977362	Bacteria.Actinobacteria.Actinobacteria.Micrococcales	DCAKD
306635	ENSG00000172992	rs12602966	0.055315696	0.007829391	0.01591851	0.008468923	0.297650012	-0.413379015	0.177644549	-0.201173621	0.152527847	0.150628643	0.071759791	0.074084958	0.053964255	0.004698963	0.952395074	0.703551686	Bacteria.Proteobacteria.Gammaproteobacteria.Pseudomonadales	DCAKD
306636	ENSG00000172992	rs12602966	0.142674466	0.22052044	0.442608541	0.63485428	0.254935319	-0.209442258	-0.054642063	-0.033359651	0.171803417	0.169308295	0.070732551	0.069914085	0.171078262	0.118593365	0.521687427	0.967612486	Bacteria.Firmicutes.Clostridia.Clostridiales.Lachnospiraceae.Anaerostipes	DCAKD
306637	ENSG00000172992	rs12602966	0.283290269	0.206797362	0.774808478	0.798209817	0.213911021	-0.246422698	-0.020499588	-0.020909733	0.197716188	0.193250926	0.071356435	0.081451235	0.235103725	0.093142219	0.734637814	0.970415642	Bacteria.Firmicutes.Clostridia.Clostridiales.Lachnospiraceae.Lachnoclostridium	DCAKD
306638	ENSG00000172992	rs12602966	0.892925478	0.931487238	0.414524704	0.035413727	0.032625062	0.018287933	0.071578658	-0.191687924	0.241431907	0.211892569	0.087161713	0.089223842	0.556999497	0.343733418	0.78417835	0.73886578	Bacteria.Firmicutes.Negativicutes.Selenomonadales.Veillonellaceae	DCAKD
306639	ENSG00000172992	rs12602966	0.381796028	0.857843173	0.837616035	0.336877032	0.188154104	-0.044821744	0.018689828	0.092325284	0.213673583	0.249241003	0.090830062	0.095425994	0.449529299	0.437176474	0.949374291	0.966332496	Bacteria.Firmicutes.Clostridia.Clostridiales.Ruminococcaceae.Ruminococcaceae_NK4A214_group	DCAKD
306640	ENSG00000172992	rs12602966	0.662550687	0.093375269	0.633823134	0.555217877	0.095021896	-0.369769301	-0.045234452	-0.056597873	0.216747512	0.217148206	0.094512411	0.095438219	0.484846647	0.104735727	0.875361727	0.887321484	Bacteria.Firmicutes.Clostridia.Clostridiales.Ruminococcaceae.Ruminiclostridium_9	DCAKD
306641	ENSG00000172992	rs12602966	0.184126614	0.01596647	0.66864664	0.162862536	0.196944158	-0.368101966	0.024666913	0.08362174	0.14670726	0.148766172	0.057370214	0.059242638	0.116048538	0.007589491	0.798346186	0.899031953	Bacteria.Firmicutes.Clostridia.Clostridiales.Lachnospiraceae.Lachnospiraceae_NK4A136_group	DCAKD
306642	ENSG00000172992	rs12602966	0.898763216	0.424912789	0.032316151	0.131230264	-0.022001999	-0.136321424	0.116992521	-0.079343262	0.172264601	0.169769392	0.053484702	0.051907823	0.477488723	0.17521813	0.997282517	0.999171204	Bacteria.Proteobacteria.Gammaproteobacteria.Enterobacteriales.Enterobacteriaceae	DCAKD
306643	ENSG00000172992	rs12602966	0.181493169	0.01639313	0.397020713	0.064189303	0.237787374	-0.399888234	0.063966424	-0.135293147	0.17605486	0.162290928	0.075026537	0.07185336	0.153572579	0.014693303	0.979221309	0.998719086	Bacteria.Firmicutes.Bacilli.Bacillales.Family_XI.Gemella	DCAKD
306644	ENSG00000172992	rs12602966	0.762495587	0.185471457	0.364407455	0.906146726	0.059745305	-0.242677302	-0.079779517	0.009103703	0.196869257	0.181336703	0.087343384	0.076914789	0.398951495	0.07950481	0.787482319	0.985265027	Bacteria.Firmicutes.Clostridia.Clostridiales.Lachnospiraceae.Eubacterium_eligens_group	DCAKD
306645	ENSG00000172992	rs12602966	0.194383349	0.161908058	0.557396874	0.955165147	0.249788717	-0.254894742	-0.057633462	-0.005063977	0.19049523	0.1801666	0.097723768	0.089724631	0.194743337	0.104565473	0.906603649	0.949725002	Bacteria.Firmicutes.Clostridia.Clostridiales.Lachnospiraceae.Blautia	DCAKD
306646	ENSG00000172992	rs12602966	0.145617907	0.04289051	0.051606456	0.060963013	0.219928682	-0.300069735	0.122672743	-0.115460924	0.149321974	0.145293761	0.061865065	0.060550962	0.093945529	0.019371526	0.720293264	0.675411331	Bacteria.Fusobacteria.Fusobacteriia.Fusobacteriales	DCAKD
306647	ENSG00000172992	rs12602966	0.128654024	0.019367056	0.145780787	0.016514918	0.22867318	-0.351378711	-0.084910517	0.151842028	0.148583762	0.146531672	0.057674233	0.061696505	0.080949586	0.009984261	0.922729228	0.624050549	Bacteria.Bacteroidetes.Bacteroidia.Bacteroidales.Rikenellaceae.Alistipes	DCAKD
306648	ENSG00000172992	rs12602966	0.241823409	0.12496966	0.900375506	0.314037692	0.183355984	-0.233814536	-0.009055211	-0.068224122	0.155227303	0.150431134	0.072051444	0.067239481	0.121320098	0.049940804	0.955830599	0.987424055	Bacteria.Proteobacteria.Gammaproteobacteria.Pasteurellales.Pasteurellaceae	DCAKD
306649	ENSG00000172992	rs12602966	0.23995159	0.205700941	0.90526176	0.232769221	0.207021361	-0.20326081	0.007307485	0.06759067	0.174558765	0.159012752	0.061159545	0.056115768	0.198968349	0.104506626	0.963437541	0.99789802	Bacteria.Verrucomicrobia	DCAKD
306650	ENSG00000172992	rs12602966	0.601778971	0.597182786	0.576104816	0.220564206	0.100832812	-0.10391316	-0.043398347	0.088299261	0.192279486	0.195668841	0.077232595	0.071385936	0.445444518	0.242547055	0.996596763	0.999791394	Bacteria.Firmicutes.Clostridia.Clostridiales.Ruminococcaceae.Ruminococcaceae_UCG_005	DCAKD
306651	ENSG00000172992	rs12602966	0.213723576	0.068711929	0.346825492	0.160288185	0.675535964	-1.031477434	-0.094728465	0.145886294	0.537979967	0.557250224	0.099963098	0.102712328	0.780721078	0.294245321	0.999973618	0.989705988	Bacteria.Bacteroidetes.Bacteroidia.Bacteroidales.Bacteroidaceae.Bacteroides	DCAKD
306652	ENSG00000172992	rs12602966	0.265081063	0.214845971	0.750464798	0.632500155	0.210747987	-0.224946089	-0.029834092	-0.043971229	0.187472087	0.179586008	0.093413382	0.091515434	0.265395182	0.100061854	0.988415778	0.984859938	Bacteria.Firmicutes.Bacilli.Lactobacillales.Streptococcaceae	DCAKD
306653	ENSG00000172992	rs12602966	0.175313682	0.009159832	0.386583761	0.056842182	0.297823429	-0.535417007	0.075793806	-0.154055763	0.217344911	0.199308559	0.086950017	0.079450298	0.224510496	0.016761469	0.749563429	0.996502544	Bacteria.Firmicutes.Clostridia.Clostridiales.Family_XI	DCAKD
306654	ENSG00000172992	rs12602966	0.314317415	0.155997387	0.558017769	0.135134048	0.155584373	-0.215449503	-0.033377612	0.079052519	0.153428269	0.150108041	0.056684867	0.052249818	0.166825196	0.056640866	0.910206327	0.772606143	Bacteria.Proteobacteria.Betaproteobacteria.Burkholderiales.Alcaligenaceae.Parasutterella	DCAKD
306655	ENSG00000172992	rs12602966	0.282157166	0.090468622	0.862679594	0.728223846	0.167716934	-0.260268172	-0.011206243	0.024167235	0.154651621	0.151452271	0.064533217	0.069248817	0.131917528	0.036856011	0.998277807	0.999325446	Bacteria.Bacteroidetes.Bacteroidia.Bacteroidales.Porphyromonadaceae.Parabacteroides	DCAKD
306656	ENSG00000172992	rs12602966	0.414740481	0.095303479	0.347339805	0.969638962	0.129894955	-0.2618512	-0.062215619	0.00257516	0.15824731	0.154695595	0.06572416	0.067398464	0.199576965	0.02989232	0.465308355	0.999289972	Bacteria.Firmicutes.Clostridia.Clostridiales.Lachnospiraceae.Lachnospira	DCAKD
306657	ENSG00000172992	rs12602966	0.23123418	0.061514281	0.695384942	0.554447223	0.190875817	-0.299084244	-0.030980959	0.045189549	0.157944764	0.157191473	0.078771814	0.076052291	0.124411192	0.026644069	0.997117901	0.950206352	Bacteria.Firmicutes.Clostridia.Clostridiales.Lachnospiraceae.Eubacterium_hallii_group	DCAKD
306658	ENSG00000172992	rs12602966	0.209145755	0.073857466	0.675076268	0.530484803	0.200511136	-0.332852059	0.03354938	-0.055402618	0.158070188	0.183207268	0.079672122	0.087850932	0.139375569	0.028136721	0.895257977	0.98064907	Bacteria.Actinobacteria.Actinobacteria.Bifidobacteriales.Bifidobacteriaceae.Bifidobacterium	DCAKD
306659	ENSG00000172992	rs12602966	0.172776016	0.050255952	0.047102523	0.015748313	0.201337162	-0.284922382	-0.138051891	0.174239935	0.14605554	0.142829354	0.068213312	0.070265062	0.11321337	0.02207233	0.995339941	0.914732956	Bacteria.Proteobacteria.Deltaproteobacteria.Desulfovibrionales.Desulfovibrionaceae.Bilophila	DCAKD
306660	ENSG00000172992	rs12602966	0.212660567	0.100365502	0.576077286	0.677551669	0.234338338	-0.316764802	0.042528607	-0.032001253	0.186183041	0.19004331	0.075679315	0.076615174	0.216753731	0.064325687	0.574425976	0.977547262	Bacteria.Firmicutes.Clostridia.Clostridiales.Christensenellaceae	DCAKD
306661	ENSG00000172992	rs12602966	0.270121417	0.039831044	0.932430616	0.26860363	0.202806922	-0.380215655	0.006603098	-0.085135387	0.182337	0.181259871	0.07757742	0.076297893	0.189993758	0.016202548	0.70848416	0.88822563	Bacteria.Firmicutes.Clostridia.Clostridiales.Peptostreptococcaceae.Intestinibacter	DCAKD
306662	ENSG00000172992	rs12602966	0.293345298	0.090549534	0.719048669	0.879108818	0.164477139	-0.261856168	-0.029259657	0.01480612	0.155257163	0.152415446	0.080984904	0.096962897	0.151493153	0.037003872	0.999670759	0.996530704	Bacteria.Firmicutes.Clostridia.Clostridiales.Ruminococcaceae.Flavonifractor	DCAKD
306663	ENSG00000172992	rs12602966	0.25023137	0.044500393	0.878022589	0.326805224	0.207473534	-0.398679927	0.010595117	-0.077982875	0.178833388	0.194570371	0.068762907	0.078928219	0.191266159	0.024264018	0.967102936	0.979585985	Bacteria.Firmicutes.Erysipelotrichia.Erysipelotrichales.Erysipelotrichaceae.Erysipelatoclostridium	DCAKD
306664	ENSG00000172992	rs12602966	0.03517423	0.042999661	0.061166217	0.097053339	1.211192662	-1.253850848	-0.221156824	0.205526489	0.563004791	0.607443178	0.116074531	0.12207453	0.668568326	0.302114992	0.999135888	0.954809854	Bacteria.Firmicutes.Clostridia.Clostridiales.Ruminococcaceae	DCAKD
306665	ENSG00000172992	rs12602966	0.179923451	0.017252075	0.550827571	0.118122674	0.243452987	-0.441161396	0.053734861	-0.138915918	0.179592841	0.180514738	0.08961114	0.087717726	0.152338948	0.014233945	0.952108851	0.823043084	Bacteria.Firmicutes.Bacilli.Lactobacillales.Carnobacteriaceae.Granulicatella	DCAKD
306666	ENSG00000172992	rs12602966	0.162358806	0.021087041	0.373994787	0.131638832	0.315686321	-0.517938199	0.067275411	-0.115795352	0.223379101	0.219111443	0.075153078	0.075837143	0.26523783	0.042763948	0.998896274	0.990607199	Bacteria.Proteobacteria.Deltaproteobacteria.Desulfovibrionales.Desulfovibrionaceae.Desulfovibrio	DCAKD
306667	ENSG00000172992	rs12602966	0.449370281	0.313098397	0.956409178	0.875991239	0.187963941	-0.312252388	0.00516709	-0.017687365	0.24697475	0.307144355	0.09416716	0.112896313	0.476336662	0.218754933	0.998832683	0.995738724	Bacteria.Firmicutes.Clostridia.Clostridiales.Ruminococcaceae.Eubacterium_coprostanoligenes_group	DCAKD
306668	ENSG00000172992	rs12602966	0.301681562	0.075102249	0.158767623	0.073200058	0.155095655	-0.263793107	-0.125000154	0.168919374	0.148971446	0.145836181	0.087682278	0.092758671	0.146795677	0.026408005	0.999276643	0.988728768	Bacteria.Firmicutes.Clostridia.Clostridiales.Ruminococcaceae.Ruminiclostridium_5	DCAKD
306669	ENSG00000172992	rs12602966	0.168444266	0.118568776	0.501694515	0.756595209	0.229697663	-0.249818641	0.036606439	0.016752022	0.164925058	0.157941618	0.05418402	0.053819149	0.117179564	0.048195007	0.955858825	0.969939639	Bacteria.Firmicutes.Clostridia.Clostridiales.Lachnospiraceae.Tyzzerella	DCAKD
306670	ENSG00000172992	rs12602966	0.258200502	0.071615436	0.681122754	0.554304192	0.223600797	-0.327728748	0.025937345	-0.033348476	0.196029082	0.178944286	0.062835031	0.056103897	0.248337621	0.053480746	0.99714486	0.996602117	Bacteria.Firmicutes.Clostridia.Clostridiales.Clostridiaceae_1.Clostridium_sensu_stricto_1	DCAKD
306671	ENSG00000172992	rs12602966	0.463081832	0.660213698	0.972670081	0.317767731	0.160360036	-0.099182195	0.003239579	-0.10013452	0.217246718	0.224575738	0.094196127	0.099458928	0.412574841	0.293369052	0.973761534	0.933837527	Bacteria.Firmicutes.Bacilli	DCAKD
306672	ENSG00000172992	rs12602966	0.574639469	0.168980971	0.336351003	0.870716281	0.097302473	-0.22696236	-0.081414647	0.014731491	0.172496989	0.163169598	0.084056713	0.090160081	0.28617738	0.051911368	0.559009543	0.884103191	Bacteria.Firmicutes.Clostridia.Clostridiales.Peptostreptococcaceae	DCAKD
306673	ENSG00000172992	rs12602966	0.389926978	0.108162235	0.618010863	0.168907711	0.14748298	-0.251896351	0.053685917	-0.132793949	0.170394565	0.154637749	0.107141422	0.095452636	0.174082997	0.039829939	0.784903365	0.894009943	Bacteria.Actinobacteria.Actinobacteria	DCAKD
306674	ENSG00000172992	rs12602966	0.34943951	0.151739486	0.331184994	0.186959419	0.144056937	-0.220205979	-0.065672109	0.089605177	0.152849664	0.151818218	0.067077342	0.067185791	0.170982998	0.052907403	0.911615867	0.865545378	Bacteria.Firmicutes.Clostridia.Clostridiales.Ruminococcaceae.Ruminococcaceae_UCG_002	DCAKD
306675	ENSG00000172992	rs12602966	0.234140911	0.022254279	0.643007314	0.123084158	0.182779998	-0.36241615	-0.037553196	0.125288761	0.152200199	0.154745187	0.08064312	0.080197437	0.142078941	0.014509493	0.92078388	0.848193722	Bacteria.Firmicutes.Clostridia.Clostridiales.Lachnospiraceae.Fusicatenibacter	DCAKD
306676	ENSG00000172992	rs12602966	0.289439964	0.050921063	0.797989735	0.351469517	0.206096093	-0.410271756	0.0150116	-0.058787011	0.192961343	0.2062774	0.05841065	0.062640329	0.278319366	0.044213451	0.884008048	0.998607976	Bacteria.Firmicutes.Clostridia.Clostridiales.Lachnospiraceae.Tyzzerella_4	DCAKD
306677	ENSG00000172992	rs12602966	0.396439311	0.125775577	0.993329223	0.788185263	0.173847419	-0.302225174	0.000883245	-0.027723689	0.203654187	0.194867816	0.105237168	0.102764615	0.357943956	0.090339754	0.998820086	0.961415255	Bacteria.Firmicutes.Clostridia.Clostridiales.Family_XIII	DCAKD
306678	ENSG00000172992	rs12602966	0.518433675	0.314122706	0.912330298	0.796381036	0.203849927	-0.347183244	-0.011785282	0.033591882	0.313954387	0.342233132	0.106626005	0.12965103	0.618079831	0.327439821	0.945508979	0.93080513	Bacteria.Firmicutes.Negativicutes.Selenomonadales	DCAKD
306679	ENSG00000172992	rs12602966	0.044253105	0.02919845	0.1111996	0.103444017	0.537811762	-0.742120242	0.162072814	-0.188334131	0.262156984	0.332770592	0.100367482	0.1140328	0.226894762	0.088153661	0.683397968	0.91130874	Bacteria.Firmicutes.Clostridia.Clostridiales.Ruminococcaceae.Anaerotruncus	DCAKD
306680	ENSG00000172992	rs12602966	0.33154927	0.174437036	0.830876814	0.728351046	0.210918565	-0.338261123	-0.020380643	0.032241337	0.215595286	0.246346977	0.095042118	0.09242944	0.314623453	0.134017413	0.99759175	0.986746924	Bacteria.Firmicutes.Clostridia.Clostridiales.Lachnospiraceae.Lachnospiraceae_UCG_008	DCAKD
306681	ENSG00000172992	rs12602966	0.202536364	0.053913077	0.399772911	0.370369418	0.200404347	-0.297076532	-0.054043972	0.061332682	0.155671616	0.151328336	0.063761426	0.06799378	0.132409051	0.021185219	0.966988225	0.97562022	Bacteria.Bacteroidetes.Bacteroidia.Bacteroidales.Porphyromonadaceae	DCAKD
306682	ENSG00000172992	rs12602966	0.008571648	0.000466576	0.012806484	0.002467161	0.60349908	-0.947458474	0.234505362	-0.356821349	0.222612219	0.257044093	0.091609578	0.113274278	0.070762294	0.00424163	0.998891856	0.999590371	Bacteria.Firmicutes.Bacilli.Bacillales.Staphylococcaceae.Staphylococcus	DCAKD
306683	ENSG00000172992	rs12602966	0.16115256	0.118705166	0.383587684	0.76700196	0.351308155	-0.343490969	-0.098866301	0.032792969	0.247860375	0.217245539	0.112701668	0.110213059	0.205190915	0.113069229	0.86942328	0.867381428	Bacteria.Firmicutes.Erysipelotrichia.Erysipelotrichales.Erysipelotrichaceae	DCAKD
306684	ENSG00000172992	rs12602966	0.276673236	0.073159605	0.545757953	0.432933198	0.167660298	-0.272018494	-0.043061277	0.053899386	0.152830253	0.149351907	0.070904397	0.068306486	0.134542587	0.030225198	0.987817466	0.997201293	Bacteria.Firmicutes.Clostridia.Clostridiales.Lachnospiraceae.Coprococcus_1	DCAKD
306685	ENSG00000172992	rs12602966	0.331760543	0.088610616	0.605853287	0.314383806	0.333080429	-0.558220821	-0.046104995	0.086034932	0.340615745	0.322913883	0.088915786	0.084854383	0.661660694	0.18414423	0.998803525	0.997226571	Bacteria.Firmicutes.Clostridia.Clostridiales.Lachnospiraceae.Eubacterium_rectale_group	DCAKD
306686	ENSG00000172992	rs12602966	0.249371994	0.04847546	0.837070687	0.385976243	0.19053774	-0.327764216	-0.014646463	0.065981562	0.16393461	0.162984917	0.070938151	0.075596171	0.140740575	0.024349978	0.999694213	0.877627928	Bacteria.Firmicutes.Clostridia.Clostridiales.Lachnospiraceaencultured	DCAKD
306687	ENSG00000172992	rs12602966	0.181885444	0.069559145	0.472130143	0.5874916	0.253724762	-0.324597013	0.054918687	-0.039774612	0.188025836	0.175910824	0.075934776	0.072956056	0.161192471	0.044963042	0.890986701	0.998819627	Bacteria.Firmicutes.Clostridia.Clostridiales.Ruminococcaceae.Ruminococcaceae_UCG_003	DCAKD
306688	ENSG00000172992	rs12602966	0.156784427	0.037992016	0.338322581	0.205613972	0.380229597	-0.5142272	-0.085438277	0.107706568	0.26542542	0.242773518	0.088574207	0.084243449	0.284780274	0.051328249	0.9994853	0.999502343	Bacteria.Firmicutes.Clostridia.Clostridiales.Lachnospiraceae.Ruminococcus_gnavus_group	DCAKD
306689	ENSG00000172992	rs12602966	0.401982182	0.195819935	0.590276016	0.107128563	0.13939109	-0.20217186	-0.032955414	0.094170558	0.16523197	0.154684672	0.060902449	0.057637781	0.233987054	0.071942929	0.90035788	0.898386033	Bacteria.Firmicutes.Negativicutes.Selenomonadales.Acidaminococcaceae	DCAKD
306690	ENSG00000172992	rs12602966	0.244769255	0.314170385	0.623280911	0.731186042	0.261560995	-0.218644104	0.047490241	0.033835633	0.222837973	0.215548096	0.096219892	0.098065855	0.345714285	0.210162278	0.99991226	0.996838275	Bacteria.Actinobacteria.Coriobacteriia.Coriobacteriales.Coriobacteriaceae.Collinsella	DCAKD
306691	ENSG00000172992	rs12602966	0.186871915	0.031071473	0.222402029	0.044621894	0.203358404	-0.323911759	0.105140479	-0.166444023	0.152447066	0.14696509	0.085344043	0.081278548	0.121996947	0.015643309	0.88760533	0.997132292	Bacteria.Firmicutes.Bacilli.Bacillales	DCAKD
306692	ENSG00000172992	rs12602966	0.264780786	0.044862081	0.300004129	0.076195589	0.168082275	-0.302200482	0.059191225	-0.102199842	0.149423719	0.147742839	0.056655369	0.056717249	0.143076498	0.019068085	0.71221129	0.77601999	Bacteria.Firmicutes.Negativicutes.Selenomonadales.Veillonellaceae.Dialister	DCAKD
306693	ENSG00000172992	rs12602966	0.123308917	0.008907803	0.447406095	0.046386244	0.267938869	-0.466954294	-0.049026871	0.125015619	0.171612647	0.173155252	0.064139278	0.061564608	0.114913543	0.008817641	0.732418638	0.846676157	Bacteria.Proteobacteria.Betaproteobacteria.Burkholderiales.Alcaligenaceae	DCAKD
306694	ENSG00000172992	rs12602966	0.235053316	0.218716347	0.631068791	0.789474194	0.233709164	-0.238023899	-0.044181959	-0.0248105	0.194992712	0.191652839	0.091568029	0.092543248	0.261568423	0.113055189	0.986557936	0.975114706	Bacteria.Firmicutes.Bacilli.Lactobacillales	DCAKD
306695	ENSG00000172992	rs12602966	0.102608268	0.013330425	0.314416078	0.075378189	0.397771681	-0.710534563	0.093099865	-0.181126715	0.240247461	0.279250911	0.091828545	0.100231766	0.16633508	0.020444319	0.823532094	0.921310068	Bacteria.Firmicutes.Erysipelotrichia.Erysipelotrichales.Erysipelotrichaceae.Clostridium_innocuum_group	DCAKD
306696	ENSG00000172992	rs12602966	0.921591559	0.578193365	0.542576933	0.453108777	0.0277761	-0.131607554	-0.068948045	0.072051194	0.281100175	0.235502654	0.11263341	0.095460218	0.598736558	0.24983545	0.834680197	0.957150765	Bacteria.Firmicutes.Clostridia.Clostridiales.Lachnospiraceae.Lachnospiraceae_ND3007_group	DCAKD
306697	ENSG00000172992	rs12602966	0.379872837	0.170377632	0.936597901	0.596623265	0.168734453	-0.237333613	0.008870591	-0.058758174	0.19084323	0.171193312	0.111083671	0.11047288	0.229401716	0.069669997	0.897020329	0.958212988	Bacteria.Actinobacteria	DCAKD
306698	ENSG00000172992	rs12602966	0.187259954	0.05565196	0.293564615	0.125123426	0.78152005	-1.188883386	-0.111269631	0.169428579	0.586387201	0.610095283	0.105080409	0.109051859	0.908679546	0.343944525	0.997187614	0.921529413	Bacteria.Bacteroidetes.Bacteroidia.Bacteroidales	DCAKD
306699	ENSG00000172992	rs12602966	0.590337033	0.19752878	0.527724582	0.400222818	0.106877172	-0.217683103	-0.064375996	0.098873089	0.197544258	0.167197843	0.101396065	0.116763141	0.331209565	0.076084219	0.999672451	0.998587032	Bacteria.Firmicutes.Clostridia.Clostridiales.Ruminococcaceae.Butyricicoccus	DCAKD
306700	ENSG00000172992	rs12602966	0.255901598	0.026820633	0.790636809	0.175575304	0.237828217	-0.483470662	-0.020271743	0.102716698	0.207487056	0.213405644	0.076043887	0.075006447	0.238986634	0.024863167	0.819878635	0.921026292	Bacteria.Proteobacteria.Betaproteobacteria	DCAKD
306701	ENSG00000172992	rs12602966	0.334882848	0.061096292	0.539429652	0.538444667	0.150748644	-0.290757227	-0.03614089	-0.04085297	0.155165225	0.152562064	0.058580925	0.066057795	0.151951225	0.027760363	0.968802863	0.997181136	Bacteria.Bacteroidetes.Bacteroidia.Bacteroidales.Prevotellaceae	DCAKD
306702	ENSG00000172992	rs12602966	0.06370415	0.134268698	0.10104461	0.264815612	1.228418184	-0.981531133	-0.206520249	0.139712701	0.651183544	0.647280443	0.124154572	0.124212549	0.951205166	0.604842817	0.999826541	0.999832315	Bacteria.Firmicutes.Clostridia.Clostridiales.Lachnospiraceae	DCAKD
306703	ENSG00000172992	rs12602966	0.270130334	0.594418784	0.623535979	0.478491003	0.278291028	-0.131114516	0.051437326	0.074754076	0.250206966	0.245036116	0.104293789	0.104866744	0.401886742	0.347661464	0.99032513	0.895807458	Bacteria.Firmicutes.Clostridia.Clostridiales.Ruminococcaceae.Ruminococcaceae_UCG_013	DCAKD
306704	ENSG00000172992	rs12602966	0.030164493	0.095162528	0.046156536	0.169937991	1.73855071	-1.378102261	-0.268506939	0.189397995	0.784376339	0.813796576	0.132084269	0.136473845	0.997454612	0.743180163	0.997650199	0.999159905	Bacteria.Firmicutes.Clostridia.Clostridiales	DCAKD
306705	ENSG00000172992	rs12602966	0.294401142	0.091433952	0.65549366	0.635595225	0.163215216	-0.258379102	-0.024818125	0.024723092	0.154406189	0.15081282	0.05537191	0.051927693	0.14721074	0.034052994	0.783505206	0.993577312	Bacteria.Proteobacteria.Betaproteobacteria.Burkholderiales.Alcaligenaceae.Sutterella	DCAKD
306706	ENSG00000173113	rs618850	0.983764268	0.580797238	0.716372349	0.788007939	0.002935779	-0.188780216	0.019573033	-0.037604677	0.143711197	0.340142384	0.05363978	0.139271396	0.472914282	0.196958503	0.727068261	0.96733277	Bacteria.Firmicutes.Clostridia.Clostridiales.Lachnospiraceae.Lachnoclostridium	TRMT112
306707	ENSG00000173113	rs618850	0.832926114	0.310501941	0.360321503	0.722003108	-0.028679872	-0.283111771	-0.049744061	-0.036214614	0.135410426	0.27697833	0.053995687	0.101348095	0.398455388	0.10213223	0.898716839	0.979585985	Bacteria.Firmicutes.Erysipelotrichia.Erysipelotrichales.Erysipelotrichaceae.Erysipelatoclostridium	TRMT112
306708	ENSG00000173113	rs618850	0.197290693	0.338302252	0.202399901	0.268150915	0.746686361	1.376243149	-0.12206761	-0.247874581	0.573205637	1.426696353	0.094791584	0.221931903	0.999435429	0.959065662	0.999968393	0.999515331	Bacteria.Firmicutes	TRMT112
306709	ENSG00000173113	rs618850	0.233547377	0.345802562	0.197773404	0.998871826	0.235680214	-0.323948419	0.094471949	-0.000195486	0.195998338	0.341120297	0.072602047	0.137723797	0.321053695	0.217795253	0.981084248	0.999982682	Bacteria.Firmicutes.Clostridia.Clostridiales.Ruminococcaceae.Ruminiclostridium_6	TRMT112
306710	ENSG00000173113	rs618850	0.770318501	0.400591006	0.920442254	0.866397542	0.042851964	-0.233563539	-0.007466663	-0.031744198	0.14616261	0.276041246	0.074468997	0.187943491	0.455540837	0.155471128	0.980868542	0.992584463	Bacteria.Firmicutes.Bacilli.Lactobacillales.Streptococcaceae.Streptococcus	TRMT112
306711	ENSG00000173113	rs618850	0.300465077	0.931288813	0.226584761	0.391059606	0.170179508	0.035087525	0.064318233	0.119953323	0.163045436	0.405363542	0.052686802	0.138921693	0.323396504	0.395022592	0.981446852	0.925873833	Bacteria.Proteobacteria.Gammaproteobacteria.Enterobacteriales.Enterobacteriaceae.Citrobacter	TRMT112
306712	ENSG00000173113	rs618850	0.862682034	0.677597451	0.54184054	0.140090822	-0.023988106	0.150772821	-0.055086514	0.311622486	0.138142409	0.36102419	0.08982483	0.208623512	0.44647141	0.209848361	0.999005033	0.870684181	Bacteria.Actinobacteria.Coriobacteriia.Coriobacteriales	TRMT112
306713	ENSG00000173113	rs618850	0.566265213	0.255407591	0.615637476	0.498103979	0.099103313	-0.479649786	0.030865983	-0.105095426	0.171903745	0.418018988	0.061185046	0.154257952	0.402179368	0.177231636	0.997329664	0.92426646	Bacteria.Firmicutes.Negativicutes.Selenomonadales.Veillonellaceae.Megasphaera	TRMT112
306714	ENSG00000173113	rs618850	0.906819573	0.689986829	0.391517328	0.01395607	-0.013968293	-0.097353045	0.051319927	-0.296070939	0.118870632	0.242983707	0.059493001	0.117175159	0.404611703	0.169986681	0.977260763	0.740424326	Bacteria.Firmicutes.Negativicutes.Selenomonadales.Veillonellaceae.Veillonella	TRMT112
306715	ENSG00000173113	rs618850	0.933396544	0.164591794	0.704771995	0.314000442	-0.015142606	-0.602094309	-0.023863966	-0.162006934	0.18049142	0.428340407	0.062707803	0.159656392	0.545058073	0.149339818	0.999878354	0.969683636	Bacteria.Bacteroidetes.Bacteroidia.Bacteroidales.Porphyromonadaceae.Barnesiella	TRMT112
306716	ENSG00000173113	rs618850	0.656736391	0.211380232	0.474109252	0.078190787	-0.069730043	-0.31401627	-0.041606429	-0.175603758	0.156178215	0.24878119	0.057787116	0.098129385	0.445715443	0.142342877	0.682688814	0.940712652	Bacteria.Firmicutes.Clostridia.Clostridiales.Ruminococcaceae.Ruminococcus_1	TRMT112
306717	ENSG00000173113	rs618850	0.727685336	0.309030821	0.645726622	0.843416675	0.041180765	-0.262961478	-0.026219557	0.025175032	0.117756195	0.256477279	0.056769971	0.12694393	0.272552216	0.085421553	0.997604342	0.996621608	Bacteria.Proteobacteria.Deltaproteobacteria	TRMT112
306718	ENSG00000173113	rs618850	0.544831696	0.516817689	0.429487277	0.298250148	0.081867234	-0.173346192	0.04013243	0.111318056	0.134490826	0.265943183	0.050478886	0.106159738	0.263420861	0.17726318	0.707050214	0.970562572	Bacteria.Firmicutes.Negativicutes.Selenomonadales.Acidaminococcaceae.Phascolarctobacterium	TRMT112
306719	ENSG00000173113	rs618850	0.52643733	0.073584717	0.5271505	0.114319203	0.12790106	-0.582592756	-0.037415627	0.151234819	0.200823246	0.320357929	0.058849738	0.09448742	0.538473899	0.085521034	0.996566686	0.997858307	Bacteria.Proteobacteria.Gammaproteobacteria	TRMT112
306720	ENSG00000173113	rs618850	0.784693151	0.646741338	0.903659774	0.819848926	0.046735377	-0.180415988	0.007329349	0.033309089	0.170355506	0.391838865	0.060317515	0.145669053	0.546408464	0.268022486	0.999985325	0.999758873	Bacteria.Firmicutes.Clostridia.Clostridiales.Ruminococcaceae.Ruminococcaceae_UCG_014	TRMT112
306721	ENSG00000173113	rs618850	0.247579694	0.330943055	0.238210345	0.618412968	0.264340259	-0.449874485	-0.059913057	0.047487563	0.226563876	0.459269242	0.050329287	0.094880091	0.410826668	0.306711805	0.914353853	0.914545379	Bacteria.Firmicutes.Clostridia.Clostridiales.Ruminococcaceae.Faecalibacterium	TRMT112
306722	ENSG00000173113	rs618850	0.752298987	0.122145953	0.922665181	0.259943982	0.042082083	-0.541410819	0.006513946	-0.174911835	0.132772919	0.345673315	0.066840743	0.153911744	0.359931381	0.058877007	0.980859005	0.843195115	Bacteria.Firmicutes.Bacilli.Lactobacillales.Carnobacteriaceae.Granulicatella	TRMT112
306723	ENSG00000173113	rs618850	0.564550712	0.930935974	0.522272998	0.545552766	0.081105245	-0.034918585	0.037722262	0.106091546	0.140063856	0.401345575	0.058635908	0.174600131	0.387943965	0.321832456	0.566377597	0.949459168	Bacteria.Firmicutes.Clostridia.Clostridiales.Christensenellaceae.Christensenellaceae_R_7_group	TRMT112
306724	ENSG00000173113	rs618850	0.831414963	0.074678501	0.868997326	0.100473018	0.040732002	-0.56793486	0.01069277	-0.211877895	0.190563517	0.313510495	0.064575631	0.127157372	0.570739373	0.093737328	0.997594253	0.968019235	Bacteria.Firmicutes.Erysipelotrichia.Erysipelotrichales.Erysipelotrichaceae.Faecalitalea	TRMT112
306725	ENSG00000173113	rs618850	0.703245248	0.326261968	0.787993485	0.68598321	0.064253005	-0.36117636	-0.020155627	0.085540176	0.16792629	0.365141367	0.074642475	0.210624174	0.499982175	0.186347101	0.970737021	0.933837527	Bacteria.Firmicutes.Bacilli	TRMT112
306726	ENSG00000173113	rs618850	0.439576482	0.574033831	0.416664188	0.729846249	0.119888486	-0.172109724	-0.062482109	-0.046757953	0.154160821	0.304631057	0.076436467	0.134818751	0.301255212	0.252110561	0.89749298	0.927561557	Bacteria.Firmicutes.Clostridia.Clostridiales.Lachnospiraceae.Blautia	TRMT112
306727	ENSG00000173113	rs618850	0.637588782	0.230896549	0.549485139	0.348006964	0.056872269	-0.295547297	-0.031151257	-0.132715825	0.120162546	0.24437876	0.051774454	0.140395579	0.237372495	0.080697594	0.919213845	0.989428248	Bacteria.Proteobacteria.Gammaproteobacteria.Pasteurellales.Pasteurellaceae.Haemophilus	TRMT112
306728	ENSG00000173113	rs618850	0.895755916	0.306631998	0.607334765	0.779174971	0.015651457	-0.252063111	-0.026807378	-0.030973636	0.118987967	0.244621767	0.05191309	0.110007032	0.308178063	0.091545323	0.99935717	0.960853802	Bacteria.Firmicutes.Erysipelotrichia.Erysipelotrichales.Erysipelotrichaceae.Erysipelotrichaceae_UCG_003	TRMT112
306729	ENSG00000173113	rs618850	0.793784424	0.308458999	0.952238744	0.572316012	0.030869608	-0.251384486	0.002996199	0.072206033	0.117609159	0.244893798	0.049830933	0.127230834	0.266587073	0.084260025	0.999052585	0.892571169	Bacteria.Bacteroidetes.Bacteroidia.Bacteroidales.Rikenellaceae	TRMT112
306730	ENSG00000173113	rs618850	0.291839599	0.958004193	0.30040135	0.752230714	0.410281387	0.049605342	-0.082017344	-0.057398716	0.386065839	0.938397737	0.07856866	0.181046699	0.872214328	0.791159049	0.999135888	0.996172726	Bacteria.Firmicutes.Clostridia.Clostridiales.Ruminococcaceae	TRMT112
306731	ENSG00000173113	rs618850	0.705689923	0.147746008	0.691129029	0.118016286	0.049062375	-0.368797359	-0.017704336	0.118548792	0.129344483	0.251741749	0.044360845	0.074834942	0.364048468	0.059620478	0.999492402	0.999741582	Bacteria.Proteobacteria.Gammaproteobacteria.Enterobacteriales.Enterobacteriaceae.Escherichia_Shigella	TRMT112
306732	ENSG00000173113	rs618850	0.779505701	0.955927798	0.825087586	0.756165095	0.11542561	0.055961089	-0.016230911	-0.054126805	0.410581221	1.008706958	0.073145224	0.173575954	0.963292842	0.722115083	0.997675757	0.944715108	Bacteria.Bacteroidetes	TRMT112
306733	ENSG00000173113	rs618850	0.858365958	0.257661178	0.521175426	0.59006987	-0.02592369	-0.335587562	0.037227818	0.065766983	0.144692223	0.293870539	0.057714505	0.121471533	0.490620687	0.129882047	0.923842737	0.997216401	Bacteria.Firmicutes.Clostridia.Clostridiales.Ruminococcaceae.Subdoligranulum	TRMT112
306734	ENSG00000173113	rs618850	0.753034132	0.697292397	0.46383668	0.322637456	-0.051249904	0.20776497	0.050177879	-0.215294582	0.162196244	0.531768427	0.068093497	0.216021468	0.467132033	0.329062685	0.99759175	0.986746924	Bacteria.Firmicutes.Clostridia.Clostridiales.Lachnospiraceae.Lachnospiraceae_UCG_008	TRMT112
306735	ENSG00000173113	rs618850	0.677788654	0.971485349	0.715147082	0.324371021	0.064494473	-0.012318231	0.021650121	0.133682933	0.154528683	0.343285481	0.059064983	0.13461936	0.473920355	0.334813525	0.996596763	0.999791394	Bacteria.Firmicutes.Clostridia.Clostridiales.Ruminococcaceae.Ruminococcaceae_UCG_005	TRMT112
306736	ENSG00000173113	rs618850	0.80602849	0.248543143	0.276399252	0.66358176	0.028455085	-0.29410228	0.051785259	0.033895628	0.115410006	0.252591995	0.047177533	0.077569783	0.310269269	0.063503571	0.675223938	0.92250092	Bacteria.Firmicutes.Clostridia.Clostridiales.Lachnospiraceae.Lachnospiraceae_NK4A136_group	TRMT112
306737	ENSG00000173113	rs618850	0.64936357	0.201852627	0.257967684	0.148981399	0.053614635	-0.316841354	0.049838309	-0.159119614	0.117379328	0.245741064	0.043671282	0.108951915	0.265558454	0.068917856	0.886764336	0.786618586	Bacteria.Proteobacteria.Betaproteobacteria.Burkholderiales.Alcaligenaceae.Parasutterella	TRMT112
306738	ENSG00000173113	rs618850	0.582778297	0.581615903	0.499154839	0.561866647	0.073574481	-0.162163419	0.029780355	0.062500121	0.13326475	0.292819462	0.04381877	0.107192255	0.243579681	0.159675496	0.955858825	0.966245262	Bacteria.Firmicutes.Clostridia.Clostridiales.Lachnospiraceae.Tyzzerella	TRMT112
306739	ENSG00000173113	rs618850	0.866906664	0.807169322	0.510960624	0.41658886	-0.023619894	-0.077921044	-0.03923533	0.123169599	0.140383172	0.317945856	0.05935925	0.150653037	0.388594493	0.264293723	0.979221309	0.998719086	Bacteria.Firmicutes.Bacilli.Bacillales.Family_XI.Gemella	TRMT112
306740	ENSG00000173113	rs618850	0.599446026	0.83188174	0.630305777	0.288747344	0.09615545	0.075535481	-0.045598035	-0.147938713	0.18218694	0.354387073	0.094291726	0.138309871	0.396105571	0.406987747	0.928686625	0.786348712	Bacteria.Firmicutes.Erysipelotrichia.Erysipelotrichales	TRMT112
306741	ENSG00000173113	rs618850	0.694260053	0.327576137	0.142131477	0.857759985	-0.050419624	-0.276034665	0.071575296	0.019603836	0.127699162	0.279829795	0.048168617	0.108946916	0.341655478	0.130544964	0.599635181	0.935568656	Bacteria.Proteobacteria.Betaproteobacteria.Burkholderiales.Alcaligenaceae	TRMT112
306742	ENSG00000173113	rs618850	0.900829771	0.697756496	0.542152602	0.492223461	-0.017844617	-0.118672688	-0.028014143	0.082640028	0.142641776	0.304230511	0.045715649	0.119649594	0.478754403	0.228235252	0.982255696	0.99999132	Bacteria.Firmicutes.Clostridia.Clostridiales.Clostridiaceae_1	TRMT112
306743	ENSG00000173113	rs618850	0.541648059	0.201235532	0.130052971	0.464796727	-0.084154448	-0.392612575	0.080945767	0.087844745	0.137157879	0.304087133	0.052791558	0.119466559	0.332486368	0.095237887	0.552990346	0.994680072	Bacteria.Proteobacteria.Betaproteobacteria.Burkholderiales	TRMT112
306744	ENSG00000173113	rs618850	0.346022073	0.146128061	0.120214623	0.253674004	0.119537776	-0.389132539	-0.090937158	0.130226218	0.125931938	0.264544155	0.057754237	0.113075686	0.172212689	0.055512643	0.999694213	0.863959089	Bacteria.Firmicutes.Clostridia.Clostridiales.Lachnospiraceaencultured	TRMT112
306745	ENSG00000173113	rs618850	0.889352043	0.311529537	0.584009282	0.65943621	-0.021713191	-0.368962975	-0.025282438	-0.048839444	0.155459862	0.361743165	0.045944162	0.110316122	0.504875931	0.155513127	0.875186846	0.998607976	Bacteria.Firmicutes.Clostridia.Clostridiales.Lachnospiraceae.Tyzzerella_4	TRMT112
306746	ENSG00000173113	rs618850	0.593769502	0.835123174	0.622751892	0.292482906	0.097503189	0.074025352	-0.046684451	-0.146886617	0.181899756	0.354234785	0.094443162	0.138403065	0.3927607	0.402443732	0.91477484	0.790283225	Bacteria.Firmicutes.Erysipelotrichia.Erysipelotrichales.Erysipelotrichaceae	TRMT112
306747	ENSG00000173113	rs618850	0.616360882	0.498857509	0.66816633	0.754643315	0.173614722	-0.440524132	-0.027443861	0.035837939	0.344860773	0.647736092	0.063730441	0.114189704	0.909185494	0.599201068	0.999973618	0.994138314	Bacteria.Bacteroidetes.Bacteroidia.Bacteroidales.Bacteroidaceae.Bacteroides	TRMT112
306748	ENSG00000173113	rs618850	0.343352303	0.30492015	0.280774787	0.783340628	0.151186858	-0.329294287	0.064224695	-0.038983183	0.158388923	0.318434687	0.059050096	0.141187851	0.305540376	0.177082717	0.792092312	0.99780419	Bacteria.Firmicutes.Clostridia.Clostridiales.Ruminococcaceae.Ruminococcus_2	TRMT112
306749	ENSG00000173113	rs618850	0.386569122	0.305065486	0.216303873	0.421194226	0.114776351	-0.728986806	0.057682974	-0.203636654	0.131666381	0.705159595	0.046199542	0.251565715	0.254010164	0.139000133	0.959024967	0.998439902	Bacteria.Verrucomicrobia.Verrucomicrobiae.Verrucomicrobiales.Verrucomicrobiaceae.Akkermansia	TRMT112
306750	ENSG00000173113	rs618850	0.918363125	0.873663594	0.763970357	0.203766925	0.012438561	0.053660519	0.013959754	-0.138960254	0.120886003	0.336144986	0.046295875	0.108240714	0.398830691	0.270384928	0.795762476	0.802301482	Bacteria.Firmicutes.Clostridia.Clostridiales.Lachnospiraceae.Roseburia	TRMT112
306751	ENSG00000173113	rs618850	0.262096832	0.137809821	0.130751382	0.243726588	0.16052093	-0.379845156	-0.1337111	0.281211978	0.141894072	0.252807966	0.08736566	0.239045099	0.186034166	0.059948425	0.648838476	0.910056816	Bacteria.Actinobacteria	TRMT112
306752	ENSG00000173113	rs618850	0.885439546	0.271549521	0.865099063	0.22321837	0.017399825	-0.269487034	-0.010135303	-0.172014186	0.120294166	0.243016887	0.059423465	0.139875831	0.382023666	0.074980009	0.732100362	0.783569526	Bacteria.Firmicutes.Clostridia.Clostridiales.Peptostreptococcaceae	TRMT112
306753	ENSG00000173113	rs618850	0.725934574	0.61562098	0.371630961	0.109127744	-0.049253355	0.181936741	-0.078437236	0.336769287	0.139901752	0.360632839	0.087187028	0.207317642	0.405701157	0.201022435	0.999739884	0.859864217	Bacteria.Actinobacteria.Coriobacteriia.Coriobacteriales.Coriobacteriaceae	TRMT112
306754	ENSG00000173113	rs618850	0.696934684	0.300026995	0.808880645	0.538040671	0.067449305	-0.509291979	0.018256996	-0.119649034	0.172419928	0.487496272	0.075175806	0.193275398	0.49502551	0.215922164	0.89665983	0.882423848	Bacteria.Firmicutes.Clostridia.Clostridiales.Ruminococcaceae.Ruminiclostridium_9	TRMT112
306755	ENSG00000173113	rs618850	0.373867174	0.243914221	0.104438051	0.237862413	0.110192335	-0.28860765	-0.128084491	0.298917369	0.123062318	0.245430492	0.077780573	0.250914068	0.169700257	0.075702315	0.609431116	0.905227021	Bacteria.Actinobacteria.Actinobacteria	TRMT112
306756	ENSG00000173113	rs618850	0.669040788	0.207699598	0.363038729	0.09578752	0.049276858	-0.308563072	0.061176151	-0.2486797	0.114753267	0.242470004	0.066784212	0.14713349	0.260825306	0.071112571	0.999670759	0.977979436	Bacteria.Firmicutes.Clostridia.Clostridiales.Ruminococcaceae.Flavonifractor	TRMT112
306757	ENSG00000173113	rs618850	0.609308379	0.672391023	0.419607394	0.585435065	0.063967083	-0.127569966	0.050962072	0.073029038	0.124558776	0.300311437	0.062741089	0.133216972	0.231406995	0.137456354	0.990263512	0.935449612	Bacteria.Proteobacteria.Gammaproteobacteria.Pseudomonadales	TRMT112
306758	ENSG00000173113	rs618850	0.206310574	0.945909738	0.068052372	0.307904671	0.178830792	0.021422089	-0.106418384	-0.101813378	0.140091445	0.314536976	0.057351336	0.09907008	0.212875976	0.335632231	0.26701221	0.927273021	Bacteria.Firmicutes.Clostridia.Clostridiales.Lachnospiraceae.Anaerostipes	TRMT112
306759	ENSG00000173113	rs618850	0.745483477	0.092512334	0.788991084	0.165768302	0.124133659	-0.999682353	-0.024936757	0.197189552	0.380796522	0.585484699	0.092795969	0.140680963	0.835551258	0.325402634	0.999330493	0.996754281	Bacteria.Proteobacteria	TRMT112
306760	ENSG00000173113	rs618850	0.663294575	0.515817137	0.176341428	0.783514745	0.050315515	-0.171343019	-0.085858736	-0.031542997	0.115041716	0.262241705	0.06280915	0.114335549	0.24014744	0.14129804	0.644705516	0.980433385	Bacteria.Firmicutes.Clostridia.Clostridiales.Lachnospiraceae.Dorea	TRMT112
306761	ENSG00000173113	rs618850	0.841566289	0.709788036	0.971294998	0.21302391	0.023131391	-0.099808054	-0.001689164	0.148189395	0.115258326	0.267027	0.046761461	0.117831929	0.303802257	0.177469459	0.923785102	0.793966132	Bacteria.Fusobacteria.Fusobacteriia.Fusobacteriales.Fusobacteriaceae.Fusobacterium	TRMT112
306762	ENSG00000173113	rs618850	0.851908614	0.353966697	0.864890184	0.721803928	0.022811622	-0.231211893	0.008272554	0.040202907	0.121708473	0.247656893	0.048426407	0.112425374	0.333876434	0.091686791	0.999296249	0.97562022	Bacteria.Bacteroidetes.Bacteroidia.Bacteroidales.Porphyromonadaceae	TRMT112
306763	ENSG00000173113	rs618850	0.881183852	0.162069575	0.967157292	0.164168951	0.020709278	-0.360902463	0.00188921	0.106047791	0.138008877	0.255195453	0.045707289	0.075367549	0.471377896	0.084518319	0.999354761	0.999171204	Bacteria.Proteobacteria.Gammaproteobacteria.Enterobacteriales.Enterobacteriaceae	TRMT112
306764	ENSG00000173113	rs618850	0.343251071	0.202993541	0.351858316	0.348884249	0.201476266	-0.71372935	0.075200268	-0.19481372	0.211029379	0.554984796	0.080194578	0.206464826	0.525284595	0.268767771	0.787880571	0.919292246	Bacteria.Firmicutes.Clostridia.Clostridiales.Ruminococcaceae.Anaerotruncus	TRMT112
306765	ENSG00000173113	rs618850	0.517680868	0.457740824	0.244059659	0.86873587	-0.109387018	-0.333180007	-0.076457416	-0.027946452	0.168165932	0.446007761	0.065039269	0.168434527	0.402717108	0.214133916	0.709011955	0.996502544	Bacteria.Firmicutes.Clostridia.Clostridiales.Family_XI	TRMT112
306766	ENSG00000173113	rs618850	0.761405363	0.248057493	0.929344494	0.541229529	0.040819512	-0.401899168	0.005998352	-0.10169838	0.133871926	0.344816326	0.067386625	0.165579623	0.371821569	0.096458068	0.997143411	0.884813348	Bacteria.Firmicutes.Bacilli.Lactobacillales.Carnobacteriaceae	TRMT112
306767	ENSG00000173113	rs618850	0.476519515	0.442957234	0.351601469	0.887483039	0.097004884	-0.257549496	0.05869574	-0.018844384	0.13547048	0.333646396	0.062560329	0.13266396	0.292522489	0.157133882	0.894170009	0.907101516	Bacteria.Proteobacteria.Gammaproteobacteria.Pseudomonadales.Pseudomonadaceae.Pseudomonas	TRMT112
306768	ENSG00000173113	rs618850	0.797437947	0.32885525	0.72433676	0.888558257	0.030115494	-0.250764164	-0.018832485	0.017580251	0.116853978	0.254889995	0.05316933	0.124966752	0.314480076	0.096597205	0.995339941	0.95533137	Bacteria.Proteobacteria.Deltaproteobacteria.Desulfovibrionales.Desulfovibrionaceae.Bilophila	TRMT112
306769	ENSG00000173113	rs618850	0.842501253	0.70240187	0.963252097	0.219874565	0.022972628	-0.102124797	0.002168833	0.145202491	0.115156072	0.266109821	0.046892786	0.117212224	0.298546616	0.179048474	0.919110941	0.806272039	Bacteria.Fusobacteria.Fusobacteriia.Fusobacteriales	TRMT112
306770	ENSG00000173113	rs618850	0.775439131	0.441173001	0.948003198	0.959920027	0.035049557	-0.237210164	0.004209993	0.007808413	0.12235535	0.30609314	0.064307193	0.154781159	0.323782144	0.12381338	0.998043854	0.987105914	Bacteria.Firmicutes.Clostridia.Clostridiales.Ruminococcaceaencultured	TRMT112
306771	ENSG00000173113	rs618850	0.73324433	0.310458533	0.646526828	0.846078662	0.04020727	-0.261928615	-0.025734105	0.02466012	0.117468869	0.256230922	0.055854503	0.126526629	0.274768886	0.080589467	0.998525812	0.997174658	Bacteria.Proteobacteria.Deltaproteobacteria.Desulfovibrionales.Desulfovibrionaceae	TRMT112
306772	ENSG00000173113	rs618850	0.34803254	0.315053597	0.27579775	0.654732723	0.145933823	-0.388736914	0.065875955	-0.074008512	0.154386697	0.383937961	0.059938658	0.164731281	0.278472973	0.165967443	0.67526391	0.937005436	Bacteria.Bacteroidetes.Bacteroidia.Bacteroidales.Porphyromonadaceae.Odoribacter	TRMT112
306773	ENSG00000173113	rs618850	0.792374578	0.308125835	0.960235115	0.569798309	0.031074568	-0.251545983	0.002499958	0.072709649	0.117567057	0.244881063	0.049948071	0.127281045	0.267423027	0.085750965	0.999305472	0.877983283	Bacteria.Bacteroidetes.Bacteroidia.Bacteroidales.Rikenellaceae.Alistipes	TRMT112
306774	ENSG00000173113	rs618850	0.78722831	0.373508424	0.941293626	0.984705771	0.039747685	-0.253485523	-0.005472263	0.003728598	0.146655249	0.282877764	0.074020152	0.193758376	0.48585689	0.148874187	0.994136952	0.999765962	Bacteria.Firmicutes.Bacilli.Lactobacillales.Streptococcaceae	TRMT112
306775	ENSG00000173113	rs618850	0.744456219	0.475439293	0.778574231	0.124579673	0.055685405	0.306349715	0.020222843	0.273188386	0.170110435	0.426776892	0.071623966	0.175578366	0.571375156	0.277372604	0.99991226	0.957702977	Bacteria.Actinobacteria.Coriobacteriia.Coriobacteriales.Coriobacteriaceae.Collinsella	TRMT112
306776	ENSG00000173113	rs618850	0.87868708	0.380744139	0.831319905	0.107058201	0.018365792	-0.213244077	-0.010753844	-0.248425212	0.119853167	0.241628979	0.05028276	0.152019378	0.326907204	0.088556195	0.650818129	0.847565603	Bacteria.Firmicutes.Clostridia.Clostridiales.Lachnospiraceae.Lachnospira	TRMT112
306777	ENSG00000173113	rs618850	0.48518372	0.807520471	0.268515075	0.242351534	-0.128813129	0.089316561	-0.088144328	0.206604348	0.183493795	0.365122192	0.078979739	0.175107506	0.44651928	0.308141939	0.790362291	0.942166966	Bacteria.Firmicutes.Clostridia.Clostridiales.Lachnospiraceae.Lachnospiraceae_ND3007_group	TRMT112
306778	ENSG00000173113	rs618850	0.761128565	0.547200586	0.595524338	0.437226386	0.035437511	-0.167020927	-0.023580143	0.08497264	0.116082088	0.276009055	0.044201023	0.108701728	0.290323944	0.140325042	0.82305106	0.835585571	Bacteria.Firmicutes.Negativicutes.Selenomonadales.Veillonellaceae.Dialister	TRMT112
306779	ENSG00000173113	rs618850	0.976921837	0.689721498	0.682483457	0.518636144	-0.004284704	-0.123877455	-0.019519389	0.078717966	0.147545981	0.308906821	0.047501784	0.121294411	0.514046919	0.255718077	0.99714486	0.996602117	Bacteria.Firmicutes.Clostridia.Clostridiales.Clostridiaceae_1.Clostridium_sensu_stricto_1	TRMT112
306780	ENSG00000173113	rs618850	0.749215668	0.560197214	0.814462845	0.864090168	0.038859131	-0.195221563	-0.014654998	-0.025069285	0.121044206	0.333391541	0.062195714	0.145879738	0.263147255	0.148291188	0.997117901	0.954858178	Bacteria.Firmicutes.Clostridia.Clostridiales.Lachnospiraceae.Eubacterium_hallii_group	TRMT112
306781	ENSG00000173113	rs618850	0.628479191	0.915631391	0.679412691	0.707833421	0.12589385	-0.058244814	-0.028590807	-0.050418865	0.258948351	0.547665694	0.068871673	0.133944459	0.798433021	0.546930698	0.998803525	0.997226571	Bacteria.Firmicutes.Clostridia.Clostridiales.Lachnospiraceae.Eubacterium_rectale_group	TRMT112
306782	ENSG00000173113	rs618850	0.54243671	0.494131058	0.581581224	0.746800053	0.113660021	-0.411152755	0.039564563	-0.069967674	0.185610145	0.597925615	0.071435395	0.215792067	0.49342382	0.297432268	0.997947728	0.9977362	Bacteria.Actinobacteria.Actinobacteria.Micrococcales	TRMT112
306783	ENSG00000173113	rs618850	0.565622601	0.931650499	0.523214894	0.54494693	0.080771257	-0.034549506	0.037597118	0.106235795	0.139872939	0.401265382	0.058574356	0.174573455	0.386382833	0.316033795	0.564892789	0.955305534	Bacteria.Firmicutes.Clostridia.Clostridiales.Christensenellaceae	TRMT112
306784	ENSG00000173113	rs618850	0.428658088	0.316628718	0.26067784	0.437408483	0.103810193	-0.712611813	0.053006089	-0.197050278	0.130337767	0.706127091	0.046714699	0.252178311	0.279277557	0.141798124	0.959597159	0.99789802	Bacteria.Verrucomicrobia	TRMT112
306785	ENSG00000173113	rs618850	0.872742722	0.544905347	0.79001184	0.735503157	0.019872608	-0.189332215	0.017035062	-0.043619366	0.123579087	0.311090549	0.063707533	0.128569867	0.325217675	0.167588991	0.92078388	0.948172937	Bacteria.Firmicutes.Clostridia.Clostridiales.Lachnospiraceae.Fusicatenibacter	TRMT112
306786	ENSG00000173113	rs618850	0.775920747	0.261774869	0.865505919	0.558475575	0.057205554	-0.355508135	0.012293327	-0.080999553	0.200141575	0.314040871	0.072296189	0.137721276	0.577444843	0.198137908	0.969167852	0.997513341	Bacteria.Firmicutes.Clostridia.Clostridiales.Lachnospiraceae.Eubacterium_xylanophilum_group	TRMT112
306787	ENSG00000173113	rs618850	0.224989533	0.380205329	0.18439807	0.91861318	0.217934319	-0.308120809	0.096272744	-0.018127445	0.177903082	0.348737703	0.071760295	0.176717477	0.359941905	0.269205116	0.948905015	0.966332496	Bacteria.Firmicutes.Clostridia.Clostridiales.Ruminococcaceae.Ruminococcaceae_NK4A214_group	TRMT112
306788	ENSG00000173113	rs618850	0.965684488	0.609218247	0.845517738	0.989883724	-0.010929232	-0.237228908	0.017635328	-0.002325669	0.253064863	0.461823255	0.090150877	0.182719584	0.758772425	0.463081986	0.939658852	0.94372401	Bacteria.Firmicutes.Negativicutes.Selenomonadales	TRMT112
306789	ENSG00000173113	rs618850	0.912099508	0.973147726	0.726629416	0.551512604	-0.020441467	0.017182451	-0.025021352	0.119046789	0.184454258	0.508498752	0.071260329	0.198871624	0.635951812	0.427999158	0.998832683	0.981449155	Bacteria.Firmicutes.Clostridia.Clostridiales.Ruminococcaceae.Eubacterium_coprostanoligenes_group	TRMT112
306790	ENSG00000173113	rs618850	0.773069544	0.785576135	0.871845212	0.263623998	0.053458008	-0.0849009	-0.011395146	-0.153667222	0.184613914	0.310780228	0.070360801	0.136275218	0.523796873	0.306407616	0.895969341	0.867634308	Bacteria.Firmicutes.Negativicutes.Selenomonadales.Veillonellaceae	TRMT112
306791	ENSG00000173113	rs618850	0.758914573	0.274919834	0.932234705	0.385255913	0.036645416	-0.270019378	0.00434316	0.124708159	0.118900851	0.245229942	0.050878352	0.142662491	0.28488391	0.084816226	0.934631134	0.927737582	Bacteria.Firmicutes.Clostridia.Clostridiales.Ruminococcaceae.Ruminococcaceae_UCG_002	TRMT112
306792	ENSG00000173113	rs618850	0.863177993	0.96802404	0.887538887	0.101405788	0.019786728	0.011459308	-0.006533685	0.219804134	0.114364843	0.284764309	0.046019964	0.132283311	0.274423116	0.245107	0.998277807	0.999325446	Bacteria.Bacteroidetes.Bacteroidia.Bacteroidales.Porphyromonadaceae.Parabacteroides	TRMT112
306793	ENSG00000173113	rs618850	0.815042542	0.286154806	0.385933899	0.525322491	0.027277052	-0.26942833	-0.050927756	0.08424325	0.116133338	0.250529125	0.058343545	0.131917213	0.275724864	0.088011166	0.984086407	0.997201293	Bacteria.Firmicutes.Clostridia.Clostridiales.Lachnospiraceae.Coprococcus_1	TRMT112
306794	ENSG00000173113	rs618850	0.936549458	0.510102218	0.16477409	0.523868501	-0.009482987	-0.182748801	-0.087178309	0.118314538	0.118661657	0.275918594	0.062047356	0.184619168	0.352474535	0.137057227	0.896481292	0.993717266	Bacteria.Actinobacteria.Actinobacteria.Bifidobacteriales.Bifidobacteriaceae	TRMT112
306795	ENSG00000173113	rs618850	0.888619387	0.472463635	0.718982554	0.679495482	0.017278372	-0.197264437	-0.024764144	0.085980046	0.122888747	0.272959156	0.068525363	0.20717189	0.337530488	0.128336088	0.911017093	0.997132292	Bacteria.Firmicutes.Bacilli.Bacillales	TRMT112
306796	ENSG00000173113	rs618850	0.986499622	0.227943359	0.626915321	0.406521761	-0.002176818	-0.309584958	-0.027156549	-0.09693498	0.128151808	0.254349873	0.055603915	0.116026495	0.429160093	0.059088335	0.616452479	0.922857939	Bacteria.Firmicutes.Clostridia.Clostridiales.Peptostreptococcaceae.Intestinibacter	TRMT112
306797	ENSG00000173113	rs618850	0.678229985	0.649938627	0.750315591	0.893389353	0.081345198	-0.185646072	-0.021750347	-0.014424981	0.195186618	0.40715447	0.068060277	0.107215054	0.554874659	0.312190558	0.9994853	0.999502343	Bacteria.Firmicutes.Clostridia.Clostridiales.Lachnospiraceae.Ruminococcus_gnavus_group	TRMT112
306798	ENSG00000173113	rs618850	0.796146856	0.989187489	0.914155361	0.421765546	0.048864817	-0.005463583	0.009099903	0.182889847	0.188376714	0.401612389	0.084087865	0.226215401	0.580462619	0.409596228	0.99792254	0.986607256	Bacteria.Firmicutes.Clostridia.Clostridiales.Family_XIII.Family_XIII_AD3011_group	TRMT112
306799	ENSG00000173113	rs618850	0.832789443	0.235415953	0.890620844	0.040304024	0.041819016	0.525479088	0.011333655	0.367776286	0.197282313	0.438771213	0.082093026	0.175760455	0.619542534	0.199437863	0.999697332	0.641966962	Bacteria.Firmicutes.Clostridia.Clostridiales.Ruminococcaceae.Ruminococcaceae_UCG_013	TRMT112
306800	ENSG00000173113	rs618850	0.790894256	0.453398115	0.382426167	0.579550797	0.030807357	-0.204957952	0.062746694	-0.129096153	0.115711105	0.27172238	0.071352034	0.231838136	0.279213886	0.109497352	0.999276643	0.988728768	Bacteria.Firmicutes.Clostridia.Clostridiales.Ruminococcaceae.Ruminiclostridium_5	TRMT112
306801	ENSG00000173113	rs618850	0.545968576	0.185054241	0.568951508	0.123779698	0.281241345	1.417670758	-0.051313462	-0.288470987	0.463333675	1.058312858	0.089628925	0.184999464	0.954184916	0.626796674	0.999826541	0.999832315	Bacteria.Firmicutes.Clostridia.Clostridiales.Lachnospiraceae	TRMT112
306802	ENSG00000173113	rs618850	0.73148855	0.061182895	0.813345875	0.061333735	0.05855231	-0.563289591	0.015229711	-0.209669693	0.169901294	0.295663056	0.064240636	0.110118612	0.474142247	0.054978249	0.887124492	0.921310068	Bacteria.Firmicutes.Erysipelotrichia.Erysipelotrichales.Erysipelotrichaceae.Clostridium_innocuum_group	TRMT112
306803	ENSG00000173113	rs618850	0.993846706	0.437899816	0.756679334	0.777802686	0.001231197	-0.368329094	-0.016959026	-0.048905809	0.159032215	0.471883243	0.054503656	0.17259349	0.538785421	0.205609088	0.999858829	0.957708045	Bacteria.Proteobacteria.Betaproteobacteria.Neisseriales.Neisseriaceae.Eikenella	TRMT112
306804	ENSG00000173113	rs618850	0.904779868	0.520189422	0.142915218	0.51098586	-0.014279842	-0.178210836	-0.090340279	0.121562391	0.118906476	0.275626654	0.060918511	0.183923132	0.357321931	0.1280635	0.778095754	0.98064907	Bacteria.Actinobacteria.Actinobacteria.Bifidobacteriales.Bifidobacteriaceae.Bifidobacterium	TRMT112
306805	ENSG00000173113	rs618850	0.913012854	0.238207145	0.715203483	0.155869703	-0.015255201	-0.292029952	-0.022511302	-0.155020762	0.139107162	0.245314774	0.061427153	0.107972262	0.44211642	0.095096431	0.849998293	0.981481548	Bacteria.Firmicutes.Clostridia.Clostridiales.Lachnospiraceae.Eubacterium_eligens_group	TRMT112
306806	ENSG00000173113	rs618850	0.611449276	0.236786969	0.503997332	0.34885832	0.061762486	-0.291080857	-0.035068423	-0.127091535	0.120990652	0.243770386	0.052189082	0.134685126	0.219382679	0.08152782	0.919978938	0.987424055	Bacteria.Proteobacteria.Gammaproteobacteria.Pasteurellales.Pasteurellaceae	TRMT112
306807	ENSG00000173113	rs618850	0.250568356	0.319209727	0.257436537	0.243804499	0.609098258	1.299629322	-0.101623727	-0.240744123	0.525394301	1.294742861	0.088948426	0.204679452	0.997454612	0.821374203	0.997650199	0.999159905	Bacteria.Firmicutes.Clostridia.Clostridiales	TRMT112
306808	ENSG00000173113	rs618850	0.284988883	0.080132699	0.214914869	0.145307895	0.165183905	-0.558724042	0.063951817	-0.167588156	0.153222429	0.314298009	0.051063781	0.113696009	0.241347201	0.070576528	0.546626261	0.80945179	Bacteria.Firmicutes.Clostridia.Clostridiales.Lachnospiraceae.Lachnospiraceae_UCG_010	TRMT112
306809	ENSG00000173113	rs618850	0.812630466	0.319248384	0.92829568	0.173873042	0.028537366	-0.245153295	0.003701048	0.129012073	0.119905362	0.244251206	0.040968464	0.093831479	0.287382111	0.090924766	0.814388402	0.985377765	Bacteria.Proteobacteria.Betaproteobacteria.Burkholderiales.Alcaligenaceae.Sutterella	TRMT112
306810	ENSG00000173113	rs618850	0.910243296	0.685503387	0.567745128	0.383943385	0.013460748	-0.117619365	-0.026867182	0.125380918	0.118941008	0.289144883	0.046782254	0.143034315	0.293335866	0.186224381	0.968802863	0.974832054	Bacteria.Bacteroidetes.Bacteroidia.Bacteroidales.Prevotellaceae	TRMT112
306811	ENSG00000173113	rs618850	0.818605807	0.353792802	0.99528553	0.98403638	0.033830111	-0.250417438	0.000483203	-0.004420195	0.146915517	0.268130898	0.081463581	0.220064566	0.409143236	0.119446601	0.999672451	0.998587032	Bacteria.Firmicutes.Clostridia.Clostridiales.Ruminococcaceae.Butyricicoccus	TRMT112
306812	ENSG00000173113	rs618850	0.780556451	0.955394557	0.826206862	0.755643227	0.114841456	0.056636613	-0.016123929	-0.054245088	0.410512334	1.008666302	0.073138924	0.173571279	0.963157997	0.725028072	0.997187614	0.941674949	Bacteria.Bacteroidetes.Bacteroidia.Bacteroidales	TRMT112
306813	ENSG00000173113	rs618850	0.854668349	0.827238561	0.578420108	0.576920838	-0.029615965	-0.083141561	-0.047809247	0.132932978	0.161048273	0.379423612	0.085602536	0.237078382	0.524483902	0.322634785	0.998820086	0.961415255	Bacteria.Firmicutes.Clostridia.Clostridiales.Family_XIII	TRMT112
306814	ENSG00000173113	rs618850	0.804258507	0.402729515	0.957507672	0.903528929	0.037830355	-0.275342894	-0.003848076	0.025659781	0.152018394	0.326908677	0.071943679	0.210881566	0.494502308	0.1733625	0.997923384	0.984000655	Bacteria.Firmicutes.Bacilli.Lactobacillales	TRMT112
306815	ENSG00000173113	rs618850	0.745921691	0.481845775	0.781216156	0.36159369	0.041452323	-0.183931129	0.013761744	0.099372717	0.12738788	0.260009586	0.049345054	0.108154091	0.348455296	0.14681657	0.91770062	0.953145106	Bacteria.Firmicutes.Negativicutes.Selenomonadales.Acidaminococcaceae	TRMT112
306816	ENSG00000173113	rs618850	0.630142769	0.610899628	0.694583593	0.807215	0.083198043	-0.431689838	0.023548299	-0.067796103	0.1719623	0.844360446	0.059708037	0.27669935	0.467149979	0.329770022	0.998896274	0.997147204	Bacteria.Proteobacteria.Deltaproteobacteria.Desulfovibrionales.Desulfovibrionaceae.Desulfovibrio	TRMT112
306817	ENSG00000173113	rs618850	0.633577162	0.201315656	0.271975458	0.406178319	-0.071595257	-0.404084732	0.062180052	0.101591203	0.149481852	0.313028932	0.056122779	0.121510344	0.404316481	0.102088479	0.699151458	0.978350333	Bacteria.Proteobacteria.Betaproteobacteria	TRMT112
306818	ENSG00000173113	rs618850	0.551350082	0.819968566	0.493077789	0.388310176	0.085374907	-0.071763114	0.041097363	0.107809819	0.142563235	0.314050503	0.059620482	0.124131786	0.296258054	0.269216989	0.894066583	0.989115288	Bacteria.Firmicutes.Clostridia.Clostridiales.Ruminococcaceae.Ruminococcaceae_UCG_003	TRMT112
306819	ENSG00000173113	rs618850	0.416738408	0.023230387	0.410862098	0.041814951	0.154243305	-1.096763761	0.062634472	-0.46851057	0.188721239	0.471815238	0.075671789	0.225635401	0.442435935	0.049205963	0.998891856	0.999590371	Bacteria.Firmicutes.Bacilli.Bacillales.Staphylococcaceae.Staphylococcus	TRMT112
306820	ENSG00000173113	rs618850	0.56655126	0.853738092	0.579296603	0.674989311	0.089289997	-0.08137059	0.027482786	0.06085278	0.154996131	0.439637256	0.049321986	0.144470399	0.408496372	0.336471208	0.844319263	0.963691268	Bacteria.Bacteroidetes.Bacteroidia.Bacteroidales.Prevotellaceae.Prevotella_9	TRMT112
306821	ENSG00000173175	rs62262433	0.685939551	0.934126334	0.357957062	0.388338105	-0.128198588	0.020049039	0.100187553	-0.064041872	0.315614871	0.241627152	0.10821331	0.073741916	0.58926408	0.388940072	0.996566686	0.997858307	Bacteria.Proteobacteria.Gammaproteobacteria	ADCY5
306822	ENSG00000173175	rs62262433	0.723584971	0.784098548	0.602462618	0.507943132	0.075989838	-0.046884227	0.051861465	0.052163481	0.213931464	0.170415235	0.099082105	0.078356005	0.308145368	0.177969824	0.889537299	0.98064907	Bacteria.Actinobacteria.Actinobacteria.Bifidobacteriales.Bifidobacteriaceae.Bifidobacterium	ADCY5
306823	ENSG00000173175	rs62262433	0.79858017	0.788811612	0.363769434	0.725097954	-0.06575165	-0.04933985	0.084411118	-0.024609936	0.256608851	0.183446141	0.092290486	0.069681424	0.37324395	0.258404869	0.687450287	0.935568656	Bacteria.Proteobacteria.Betaproteobacteria.Burkholderiales.Alcaligenaceae	ADCY5
306824	ENSG00000173175	rs62262433	0.643153754	0.621843123	0.376737766	0.241966232	-0.161687032	0.133141304	-0.11373948	0.116382837	0.347366095	0.26864282	0.127794367	0.098558734	0.429236295	0.319479195	0.997329664	0.92426646	Bacteria.Firmicutes.Negativicutes.Selenomonadales.Veillonellaceae.Megasphaera	ADCY5
306825	ENSG00000173175	rs62262433	0.907071691	0.626146549	0.85388065	0.547625467	-0.18147565	0.627554622	0.04650887	-0.127748988	1.548573262	1.28207238	0.251530844	0.211335208	0.999435429	0.989125616	0.999968393	0.999515331	Bacteria.Firmicutes	ADCY5
306826	ENSG00000173175	rs62262433	0.504278469	0.267986074	0.606228919	0.402226935	0.149453421	-0.196110422	-0.073418611	0.088104798	0.222564867	0.175524361	0.141739477	0.104492644	0.275294269	0.079441055	0.977260763	0.946309689	Bacteria.Firmicutes.Negativicutes.Selenomonadales.Veillonellaceae.Veillonella	ADCY5
306827	ENSG00000173175	rs62262433	0.424212317	0.41668331	0.494166991	0.607072267	0.449534622	-0.330787364	-0.079242475	0.044391033	0.558982762	0.404680011	0.115249289	0.085901342	0.524163629	0.352367056	0.960907055	0.914545379	Bacteria.Firmicutes.Clostridia.Clostridiales.Ruminococcaceae.Faecalibacterium	ADCY5
306828	ENSG00000173175	rs62262433	0.21789003	0.29978361	0.211273191	0.556593387	0.343321052	-0.208342111	0.125380889	-0.044003063	0.275934801	0.199324642	0.099310163	0.074459688	0.300522901	0.160000522	0.999985325	0.999758873	Bacteria.Firmicutes.Clostridia.Clostridiales.Ruminococcaceae.Ruminococcaceae_UCG_014	ADCY5
306829	ENSG00000173175	rs62262433	0.324231576	0.395337293	0.366466919	0.505733986	0.887425357	-0.538083467	-0.148234454	0.0776774	0.893382174	0.628862929	0.162991562	0.116073928	0.919593891	0.581906785	0.997675757	0.939855981	Bacteria.Bacteroidetes	ADCY5
306830	ENSG00000173175	rs62262433	0.709476577	0.823830757	0.304953674	0.696610876	-0.100725674	-0.043964326	0.099203333	-0.029513923	0.269179058	0.196689574	0.095938469	0.075361299	0.390656939	0.270172433	0.642986174	0.994680072	Bacteria.Proteobacteria.Betaproteobacteria.Burkholderiales	ADCY5
306831	ENSG00000173175	rs62262433	0.250896922	0.202741355	0.079257754	0.036887618	-0.375457039	0.344995157	-0.244417093	0.243326043	0.324087649	0.268111206	0.137082998	0.114190926	0.350841964	0.157687961	0.99991226	0.908539609	Bacteria.Actinobacteria.Coriobacteriia.Coriobacteriales.Coriobacteriaceae.Collinsella	ADCY5
306832	ENSG00000173175	rs62262433	0.989436973	0.721192252	0.252355423	0.335038486	-0.002978148	-0.064883996	0.09272496	-0.056317246	0.224085964	0.18102902	0.080287604	0.057986014	0.501338331	0.263762138	0.997282517	0.999171204	Bacteria.Proteobacteria.Gammaproteobacteria.Enterobacteriales.Enterobacteriaceae	ADCY5
306833	ENSG00000173175	rs62262433	0.449174831	0.19537509	0.246042104	0.103079002	0.159977791	-0.215560144	0.119535078	-0.133859976	0.210111427	0.164762029	0.102116254	0.080962178	0.209708349	0.052259068	0.4040343	0.847565603	Bacteria.Firmicutes.Clostridia.Clostridiales.Lachnospiraceae.Lachnospira	ADCY5
306834	ENSG00000173175	rs62262433	0.28625182	0.206528526	0.09168949	0.029619326	-0.303247602	0.31034522	-0.311258117	0.327627852	0.282033404	0.243234709	0.181824064	0.147306042	0.237696146	0.090011566	0.999739884	0.859864217	Bacteria.Actinobacteria.Coriobacteriia.Coriobacteriales.Coriobacteriaceae	ADCY5
306835	ENSG00000173175	rs62262433	0.706695655	0.640839655	0.405481065	0.199051801	-0.119977026	0.112954261	-0.082477273	0.095107608	0.317437513	0.240985706	0.098501536	0.073301737	0.455732043	0.255108471	0.868182661	0.998607976	Bacteria.Firmicutes.Clostridia.Clostridiales.Lachnospiraceae.Tyzzerella_4	ADCY5
306836	ENSG00000173175	rs62262433	0.494014014	0.680539215	0.556039139	0.851148377	0.633811434	-0.277912427	-0.106189415	0.025342103	0.921479962	0.671959077	0.179435441	0.134510675	0.90897596	0.726940234	0.999135888	0.99931625	Bacteria.Firmicutes.Clostridia.Clostridiales.Ruminococcaceae	ADCY5
306837	ENSG00000173175	rs62262433	0.49203152	0.396834343	0.615156345	0.795731558	0.16837613	-0.148595029	0.066740697	-0.024818823	0.243673348	0.17421868	0.132118419	0.095478989	0.297772236	0.14506972	0.93319039	0.907101516	Bacteria.Proteobacteria.Gammaproteobacteria.Pseudomonadales.Pseudomonadaceae.Pseudomonas	ADCY5
306838	ENSG00000173175	rs62262433	0.591273618	0.422850543	0.778447598	0.888812917	0.12143969	-0.133109455	0.035904812	-0.013040689	0.225028828	0.165029684	0.127090682	0.09291165	0.227221185	0.095487389	0.990263512	0.942421813	Bacteria.Proteobacteria.Gammaproteobacteria.Pseudomonadales	ADCY5
306839	ENSG00000173175	rs62262433	0.504567804	0.272203375	0.196274064	0.06982717	0.138869723	-0.175058839	0.121349058	-0.13095876	0.206944619	0.15808131	0.092941508	0.071041161	0.216372692	0.084154774	0.890867366	0.811556662	Bacteria.Firmicutes.Clostridia.Clostridiales.Ruminococcaceae.Ruminococcaceae_UCG_002	ADCY5
306840	ENSG00000173175	rs62262433	0.923983799	0.515787912	0.776856552	0.896417322	0.027352663	-0.143213353	-0.031334463	-0.011466267	0.285554705	0.219173743	0.110100608	0.087730532	0.593523449	0.285313635	0.981084248	0.998600531	Bacteria.Firmicutes.Clostridia.Clostridiales.Ruminococcaceae.Ruminiclostridium_6	ADCY5
306841	ENSG00000173175	rs62262433	0.681429099	0.548525337	0.37186539	0.247537997	0.085481838	-0.097165069	0.093828091	-0.08688647	0.207296732	0.16110312	0.104346209	0.074463048	0.249366847	0.16111428	0.915215198	0.989428248	Bacteria.Proteobacteria.Gammaproteobacteria.Pasteurellales.Pasteurellaceae.Haemophilus	ADCY5
306842	ENSG00000173175	rs62262433	0.753976653	0.60370742	0.948001532	0.944158213	0.110905012	-0.137556367	-0.010872943	0.008422738	0.352384264	0.263709607	0.166077733	0.119784457	0.467215894	0.299754511	0.99759175	0.986746924	Bacteria.Firmicutes.Clostridia.Clostridiales.Lachnospiraceae.Lachnospiraceae_UCG_008	ADCY5
306843	ENSG00000173175	rs62262433	0.371368102	0.326771758	0.404629359	0.645235596	0.237290538	-0.188657311	-0.081908336	0.034947056	0.263614842	0.190930995	0.097643902	0.07555393	0.30272904	0.155345776	0.504870001	0.967612486	Bacteria.Firmicutes.Clostridia.Clostridiales.Lachnospiraceae.Anaerostipes	ADCY5
306844	ENSG00000173175	rs62262433	0.489644703	0.488838795	0.598479726	0.782108202	0.289259973	-0.20498861	0.080485433	-0.031116307	0.416309465	0.294475386	0.152093168	0.112041725	0.599926467	0.423753599	0.841478987	0.937023107	Bacteria.Firmicutes.Clostridia.Clostridiales.Ruminococcaceae.Anaerotruncus	ADCY5
306845	ENSG00000173175	rs62262433	0.959579601	0.797673564	0.481990295	0.384723471	-0.013595021	-0.048928368	0.069489628	-0.067181225	0.267213767	0.190077713	0.098264783	0.076766807	0.409169912	0.252229976	0.729592684	0.823311671	Bacteria.Firmicutes.Clostridia.Clostridiales.Lachnospiraceae.Roseburia	ADCY5
306846	ENSG00000173175	rs62262433	0.697233949	0.501214881	0.900603669	0.762131101	0.08274969	-0.110670299	0.00997319	-0.021026084	0.211752374	0.163627498	0.079538849	0.069174395	0.280364061	0.112483171	0.838563088	0.9272906	Bacteria.Firmicutes.Clostridia.Clostridiales.Lachnospiraceae.Lachnospiraceae_NK4A136_group	ADCY5
306847	ENSG00000173175	rs62262433	0.658861266	0.428295879	0.956831738	0.815655277	0.107059954	-0.158438554	-0.007254424	0.02336029	0.241386053	0.198769078	0.133503044	0.09979435	0.418404466	0.163129528	0.982055585	0.992138106	Bacteria.Firmicutes.Bacilli.Lactobacillales.Streptococcaceae.Streptococcus	ADCY5
306848	ENSG00000173175	rs62262433	0.935845493	0.605369739	0.756080727	0.986207811	0.024387814	-0.123562483	-0.04171133	0.001835527	0.301811519	0.237976404	0.133713706	0.105773099	0.562284012	0.340471003	0.892646413	0.913022003	Bacteria.Firmicutes.Clostridia.Clostridiales.Ruminococcaceae.Ruminiclostridium_9	ADCY5
306849	ENSG00000173175	rs62262433	0.908841231	0.747154292	0.830164677	0.809099608	0.038066244	-0.078581807	-0.028395735	0.023214068	0.33116252	0.242711371	0.131855324	0.095699111	0.605148408	0.386612894	0.997947728	0.9977362	Bacteria.Actinobacteria.Actinobacteria.Micrococcales	ADCY5
306850	ENSG00000173175	rs62262433	0.787625599	0.567205168	0.450510609	0.512114362	0.05782832	-0.099257095	0.05954933	-0.038519789	0.213775755	0.172589254	0.078442716	0.058436692	0.389824988	0.168944997	0.999492402	0.999741582	Bacteria.Proteobacteria.Gammaproteobacteria.Enterobacteriales.Enterobacteriaceae.Escherichia_Shigella	ADCY5
306851	ENSG00000173175	rs62262433	0.66714928	0.455762367	0.63231498	0.740968911	0.090783191	-0.124636211	-0.043731442	0.022663573	0.210131579	0.166108096	0.090966789	0.068266906	0.253389463	0.125974757	0.99935717	0.960853802	Bacteria.Firmicutes.Erysipelotrichia.Erysipelotrichales.Erysipelotrichaceae.Erysipelotrichaceae_UCG_003	ADCY5
306852	ENSG00000173175	rs62262433	0.057847637	0.074902719	0.031550645	0.101091021	0.564733304	-0.360111072	0.201625169	-0.103465193	0.292457917	0.198945133	0.091750189	0.062209209	0.142654429	0.078976291	0.943205686	0.925873833	Bacteria.Proteobacteria.Gammaproteobacteria.Enterobacteriales.Enterobacteriaceae.Citrobacter	ADCY5
306853	ENSG00000173175	rs62262433	0.227307309	0.389356708	0.066828108	0.093917977	-0.413393116	0.220884316	-0.216733744	0.144750303	0.339167353	0.254890309	0.116268721	0.085148879	0.289355574	0.259275844	0.999878354	0.935158928	Bacteria.Bacteroidetes.Bacteroidia.Bacteroidales.Porphyromonadaceae.Barnesiella	ADCY5
306854	ENSG00000173175	rs62262433	0.984830032	0.750043496	0.547542297	0.602581042	-0.005029767	-0.062116445	-0.080188845	0.050727883	0.263515504	0.194153134	0.132628818	0.096948084	0.423526144	0.233171285	0.952108851	0.866774619	Bacteria.Firmicutes.Bacilli.Lactobacillales.Carnobacteriaceae.Granulicatella	ADCY5
306855	ENSG00000173175	rs62262433	0.611945556	0.611450503	0.755485779	0.895478976	0.124107185	-0.098992133	0.034040041	0.011579323	0.243461603	0.193922959	0.108847474	0.087795534	0.329124042	0.17303721	0.959816858	0.979585985	Bacteria.Firmicutes.Erysipelotrichia.Erysipelotrichales.Erysipelotrichaceae.Erysipelatoclostridium	ADCY5
306856	ENSG00000173175	rs62262433	0.615042478	0.380264787	0.767440049	0.618823085	0.154352434	-0.215247952	0.042239936	-0.059220591	0.305454106	0.243652811	0.142238699	0.118461301	0.527932065	0.230791342	0.99792254	0.986607256	Bacteria.Firmicutes.Clostridia.Clostridiales.Family_XIII.Family_XIII_AD3011_group	ADCY5
306857	ENSG00000173175	rs62262433	0.978707374	0.984111081	0.808639463	0.691483513	0.010309111	-0.006601846	-0.039629582	0.057019811	0.384776894	0.330226113	0.162970678	0.143044894	0.65623776	0.455246179	0.999697332	0.90509952	Bacteria.Firmicutes.Clostridia.Clostridiales.Ruminococcaceae.Ruminococcaceae_UCG_013	ADCY5
306858	ENSG00000173175	rs62262433	0.914831163	0.933966103	0.466607719	0.341283505	-0.030792223	0.018092827	-0.090565737	0.099380026	0.28680295	0.217520926	0.123670168	0.103665794	0.645224475	0.459314156	0.948905015	0.966332496	Bacteria.Firmicutes.Clostridia.Clostridiales.Ruminococcaceae.Ruminococcaceae_NK4A214_group	ADCY5
306859	ENSG00000173175	rs62262433	0.573988659	0.374658728	0.114961885	0.23974851	0.116358053	-0.14106699	-0.220976302	0.140366431	0.205927273	0.157805853	0.138309661	0.118304185	0.224401774	0.093356887	0.999276643	0.988728768	Bacteria.Firmicutes.Clostridia.Clostridiales.Ruminococcaceae.Ruminiclostridium_5	ADCY5
306860	ENSG00000173175	rs62262433	0.698758462	0.523800673	0.832937592	0.546384001	0.08350441	-0.104617636	0.016300311	-0.037537009	0.21482249	0.163219631	0.076966386	0.061904918	0.273140508	0.135475563	0.868137691	0.843845599	Bacteria.Firmicutes.Negativicutes.Selenomonadales.Veillonellaceae.Dialister	ADCY5
306861	ENSG00000173175	rs62262433	0.250973491	0.077146153	0.206328158	0.05960635	0.382733296	-0.41696904	-0.17942348	0.207235586	0.330422309	0.232168697	0.140561255	0.108091479	0.26359698	0.086566256	0.790364973	0.701682228	Bacteria.Firmicutes.Erysipelotrichia.Erysipelotrichales	ADCY5
306862	ENSG00000173175	rs62262433	0.926789092	0.681404684	0.661657663	0.722255308	0.024157221	-0.082211402	-0.053073119	0.03019911	0.261888224	0.199349612	0.120720075	0.084593597	0.404379171	0.232421841	0.981744939	0.998719086	Bacteria.Firmicutes.Bacilli.Bacillales.Family_XI.Gemella	ADCY5
306863	ENSG00000173175	rs62262433	0.502132177	0.335531368	0.180922129	0.235143987	0.141632532	-0.155370225	-0.133644204	0.08738741	0.209856679	0.160138495	0.098817346	0.072925017	0.228925677	0.098096724	0.995339941	0.95316496	Bacteria.Proteobacteria.Deltaproteobacteria.Desulfovibrionales.Desulfovibrionaceae.Bilophila	ADCY5
306864	ENSG00000173175	rs62262433	0.639678752	0.504124566	0.804395182	0.915401163	0.108328608	-0.119107812	0.021231151	0.007279551	0.230314432	0.177310189	0.085376638	0.068261342	0.26308559	0.142372211	0.922225994	0.909345032	Bacteria.Proteobacteria.Betaproteobacteria.Burkholderiales.Alcaligenaceae.Parasutterella	ADCY5
306865	ENSG00000173175	rs62262433	0.65337676	0.694562297	0.968659484	0.464388982	0.134645541	-0.081393784	0.004319049	0.056295134	0.298443843	0.206363346	0.109505866	0.076489753	0.359647571	0.253235271	0.966033442	0.99789802	Bacteria.Verrucomicrobia	ADCY5
306866	ENSG00000173175	rs62262433	0.481773897	0.358586516	0.536087129	0.681242429	0.173710284	-0.167365049	-0.081544707	0.038471434	0.245520719	0.181010656	0.131090984	0.093236815	0.221281102	0.119776815	0.92078388	0.945867177	Bacteria.Firmicutes.Clostridia.Clostridiales.Lachnospiraceae.Fusicatenibacter	ADCY5
306867	ENSG00000173175	rs62262433	0.689345129	0.581858149	0.378108505	0.219361526	0.083054021	-0.089126154	0.091790469	-0.091955355	0.206842509	0.161039143	0.103431664	0.074145869	0.237491377	0.167170556	0.911753627	0.987424055	Bacteria.Proteobacteria.Gammaproteobacteria.Pasteurellales.Pasteurellaceae	ADCY5
306868	ENSG00000173175	rs62262433	0.987164663	0.625333099	0.624396421	0.903328524	-0.004563104	-0.11103961	-0.050981603	0.010269837	0.282555461	0.226315649	0.103626988	0.084225467	0.632696389	0.337103116	0.961249848	0.997513341	Bacteria.Firmicutes.Clostridia.Clostridiales.Lachnospiraceae.Eubacterium_xylanophilum_group	ADCY5
306869	ENSG00000173175	rs62262433	0.906586904	0.818074462	0.968459189	0.708892965	0.160794849	0.244119311	-0.00894818	-0.066762039	1.364945172	1.056995149	0.225432134	0.178039592	0.998926779	0.880155919	0.998446538	0.999159905	Bacteria.Firmicutes.Clostridia.Clostridiales	ADCY5
306870	ENSG00000173175	rs62262433	0.325660272	0.220552137	0.119154751	0.030181326	-0.272651663	0.290084462	-0.287801027	0.320762869	0.275299667	0.234513888	0.182249858	0.144732862	0.254104664	0.091707293	0.999005033	0.870684181	Bacteria.Actinobacteria.Coriobacteriia.Coriobacteriales	ADCY5
306871	ENSG00000173175	rs62262433	0.537578162	0.369903204	0.640446876	0.552237796	0.239948284	-0.237042821	0.064041801	-0.055732952	0.387159194	0.262529621	0.136471079	0.093274144	0.385669607	0.20327889	0.860407694	0.992480232	Bacteria.Firmicutes.Clostridia.Clostridiales.Ruminococcaceae.Ruminococcus_2	ADCY5
306872	ENSG00000173175	rs62262433	0.907363083	0.491338051	0.351629774	0.857485764	0.024623948	-0.110257734	-0.075687019	-0.01129152	0.210785802	0.159308405	0.080675104	0.062629735	0.292634494	0.141460963	0.968802863	0.997181136	Bacteria.Bacteroidetes.Bacteroidia.Bacteroidales.Prevotellaceae	ADCY5
306873	ENSG00000173175	rs62262433	0.433480621	0.097818237	0.553976478	0.100818265	0.193352444	-0.329594025	0.056702587	-0.132873706	0.245328004	0.19622298	0.095314671	0.07982606	0.258683225	0.057016212	0.902854883	0.848551307	Bacteria.Firmicutes.Clostridia.Clostridiales.Ruminococcaceae.Ruminococcaceae_UCG_003	ADCY5
306874	ENSG00000173175	rs62262433	0.347253814	0.373794134	0.397081166	0.498419319	0.691828192	-0.469832701	-0.117837749	0.06841008	0.73071141	0.524626412	0.13823028	0.100485582	0.815859024	0.538011391	0.999973618	0.989705988	Bacteria.Bacteroidetes.Bacteroidia.Bacteroidales.Bacteroidaceae.Bacteroides	ADCY5
306875	ENSG00000173175	rs62262433	0.636153939	0.836278379	0.104642824	0.05949171	-0.114733983	0.037158925	0.215012361	-0.196649786	0.241383761	0.179090539	0.130647069	0.102522641	0.236061072	0.202915146	0.997117901	0.9453081	Bacteria.Firmicutes.Clostridia.Clostridiales.Lachnospiraceae.Eubacterium_hallii_group	ADCY5
306876	ENSG00000173175	rs62262433	0.989261201	0.98742428	0.862295959	0.6825315	0.007878167	0.006156246	0.025453296	-0.041105877	0.583076914	0.389076034	0.146164942	0.100050027	0.875344761	0.565370787	0.998803525	0.997226571	Bacteria.Firmicutes.Clostridia.Clostridiales.Lachnospiraceae.Eubacterium_rectale_group	ADCY5
306877	ENSG00000173175	rs62262433	0.940568913	0.884314388	0.025658429	0.005746963	-0.01505958	-0.022596096	-0.260961322	0.256671418	0.201213636	0.154688488	0.11426576	0.08985735	0.329342758	0.232382437	0.999670759	0.975906693	Bacteria.Firmicutes.Clostridia.Clostridiales.Ruminococcaceae.Flavonifractor	ADCY5
306878	ENSG00000173175	rs62262433	0.416734039	0.287590912	0.211560824	0.409570501	0.178822733	-0.178381331	-0.114178037	0.056981918	0.218792833	0.166368033	0.090494414	0.068651978	0.17090311	0.07952156	0.948918056	0.890158219	Bacteria.Bacteroidetes.Bacteroidia.Bacteroidales.Rikenellaceae	ADCY5
306879	ENSG00000173175	rs62262433	0.543318329	0.363003319	0.645765456	0.615680334	0.147216858	-0.179936976	0.043776167	-0.043468553	0.240936881	0.196417337	0.094794306	0.086177359	0.378701632	0.166218764	0.586927115	0.963223163	Bacteria.Firmicutes.Clostridia.Clostridiales.Christensenellaceae.Christensenellaceae_R_7_group	ADCY5
306880	ENSG00000173175	rs62262433	0.422550595	0.291438126	0.217267111	0.414561212	0.176343945	-0.176755191	-0.113536539	0.05667862	0.218489962	0.166183261	0.091126914	0.069023284	0.173684295	0.081697141	0.954900767	0.872572247	Bacteria.Bacteroidetes.Bacteroidia.Bacteroidales.Rikenellaceae.Alistipes	ADCY5
306881	ENSG00000173175	rs62262433	0.404647827	0.690548715	0.302678511	0.439443792	-0.553256001	0.179294817	0.178497981	-0.086677754	0.659569124	0.448360436	0.171806535	0.111423717	0.776246763	0.630777053	0.999330493	0.996754281	Bacteria.Proteobacteria	ADCY5
306882	ENSG00000173175	rs62262433	0.251955919	0.077867154	0.207218632	0.060196664	0.381418513	-0.415341836	-0.179009285	0.206726674	0.329977305	0.231839401	0.140515514	0.10808216	0.263138906	0.085677321	0.780959261	0.710268177	Bacteria.Firmicutes.Erysipelotrichia.Erysipelotrichales.Erysipelotrichaceae	ADCY5
306883	ENSG00000173175	rs62262433	0.786786439	0.7285607	0.823791118	0.564140992	0.071435084	-0.067145093	-0.021506015	0.043399655	0.263010797	0.192646446	0.096192562	0.074869583	0.509927877	0.276740394	0.996596763	0.999791394	Bacteria.Firmicutes.Clostridia.Clostridiales.Ruminococcaceae.Ruminococcaceae_UCG_005	ADCY5
306884	ENSG00000173175	rs62262433	0.517429015	0.405679504	0.712186173	0.854870788	0.139376016	-0.13332929	-0.039390424	-0.013066741	0.214140224	0.159301106	0.106305919	0.071155718	0.239709163	0.102104866	0.998168119	0.977793214	Bacteria.Bacteroidetes.Bacteroidia.Bacteroidales.Porphyromonadaceae	ADCY5
306885	ENSG00000173175	rs62262433	0.380150686	0.438994257	0.526853991	0.838445811	0.283058401	-0.170740841	0.069986585	0.015622023	0.320334573	0.219269782	0.110000257	0.076316508	0.25151458	0.181792582	0.982891669	0.998439902	Bacteria.Verrucomicrobia.Verrucomicrobiae.Verrucomicrobiales.Verrucomicrobiaceae.Akkermansia	ADCY5
306886	ENSG00000173175	rs62262433	0.61421744	0.683721767	0.68962517	0.743240024	0.13821637	-0.087432512	0.035225249	0.02338422	0.272883645	0.213655223	0.087810595	0.071084301	0.251921348	0.180913819	0.955858825	0.969939639	Bacteria.Firmicutes.Clostridia.Clostridiales.Lachnospiraceae.Tyzzerella	ADCY5
306887	ENSG00000173175	rs62262433	0.617741464	0.659717167	0.873556086	0.744037129	0.154827024	-0.095702402	-0.025879334	-0.038418168	0.308752343	0.216358632	0.161976591	0.117162375	0.362547384	0.278134249	0.929184407	0.927561557	Bacteria.Firmicutes.Clostridia.Clostridiales.Lachnospiraceae.Blautia	ADCY5
306888	ENSG00000173175	rs62262433	0.596318986	0.601374196	0.688148249	0.938146023	0.130980722	-0.103245575	0.059356729	0.009029788	0.24605609	0.19666085	0.147226041	0.115913458	0.3335733	0.179218286	0.999672451	0.998587032	Bacteria.Firmicutes.Clostridia.Clostridiales.Ruminococcaceae.Butyricicoccus	ADCY5
306889	ENSG00000173175	rs62262433	0.932848586	0.737813247	0.695587373	0.67920187	0.023349596	-0.068968261	-0.039422948	0.031815505	0.276037676	0.205148921	0.100306564	0.076586163	0.53554237	0.339747476	0.740677597	0.998431627	Bacteria.Firmicutes.Clostridia.Clostridiales.Ruminococcaceae.Ruminococcus_1	ADCY5
306890	ENSG00000173175	rs62262433	0.913521136	0.742038994	0.241514386	0.338225805	-0.025173295	-0.056464926	-0.135953131	0.093866197	0.23090166	0.170815256	0.115020192	0.097291832	0.44211642	0.224122674	0.745746901	0.981481548	Bacteria.Firmicutes.Clostridia.Clostridiales.Lachnospiraceae.Eubacterium_eligens_group	ADCY5
306891	ENSG00000173175	rs62262433	0.209619075	0.126408844	0.032067527	0.048827035	0.277666667	-0.257861933	-0.224321139	0.163955151	0.219125035	0.166546673	0.102398292	0.081660013	0.119337057	0.042243075	0.997604342	0.971937864	Bacteria.Proteobacteria.Deltaproteobacteria	ADCY5
306892	ENSG00000173175	rs62262433	0.547187454	0.369933244	0.653693011	0.631542613	0.14575539	-0.176916121	0.04270926	-0.041435518	0.240858952	0.195950485	0.094758353	0.085995505	0.379295396	0.165395971	0.588836936	0.967123414	Bacteria.Firmicutes.Clostridia.Clostridiales.Christensenellaceae	ADCY5
306893	ENSG00000173175	rs62262433	0.636889415	0.49938934	0.942536677	0.469299639	0.115467254	-0.118347118	0.007354169	-0.053858483	0.243457779	0.174231305	0.101631412	0.073993398	0.254104139	0.144234986	0.999694213	0.90259585	Bacteria.Firmicutes.Clostridia.Clostridiales.Lachnospiraceaencultured	ADCY5
306894	ENSG00000173175	rs62262433	0.697998849	0.756517503	0.473600948	0.355602655	-0.150831122	0.087816813	-0.08991975	0.082586563	0.386998953	0.282035649	0.124745372	0.088763823	0.452174434	0.298300587	0.999858829	0.929555963	Bacteria.Proteobacteria.Betaproteobacteria.Neisseriales.Neisseriaceae.Eikenella	ADCY5
306895	ENSG00000173175	rs62262433	0.228068803	0.570397232	0.051404012	0.142003678	-0.368223851	0.11884426	0.252967815	-0.130087389	0.302609145	0.208365622	0.127460234	0.087517455	0.231567037	0.22731082	0.798562228	0.997216401	Bacteria.Firmicutes.Clostridia.Clostridiales.Ruminococcaceae.Subdoligranulum	ADCY5
306896	ENSG00000173175	rs62262433	0.25151086	0.134469968	0.058497715	0.057834242	0.254632631	-0.260346467	0.152565222	-0.124414342	0.220082017	0.171778352	0.079219239	0.064426798	0.164635343	0.064208414	0.499571219	0.954503369	Bacteria.Firmicutes.Negativicutes.Selenomonadales.Acidaminococcaceae.Phascolarctobacterium	ADCY5
306897	ENSG00000173175	rs62262433	0.638995411	0.880674262	0.259921875	0.613970434	-0.131022362	-0.030958171	0.111481418	-0.039146198	0.27799443	0.205420795	0.098092251	0.077233237	0.406288667	0.290879774	0.699151458	0.988047315	Bacteria.Proteobacteria.Betaproteobacteria	ADCY5
306898	ENSG00000173175	rs62262433	0.622584006	0.988347993	0.370220164	0.657432244	-0.180894165	0.004014865	-0.127131631	0.049974063	0.36577399	0.273857225	0.140894665	0.112172951	0.502516295	0.348905037	0.813937627	0.983651864	Bacteria.Firmicutes.Clostridia.Clostridiales.Lachnospiraceae.Lachnospiraceae_ND3007_group	ADCY5
306899	ENSG00000173175	rs62262433	0.164479435	0.293303199	0.186767323	0.653499939	0.509576779	-0.275464804	0.166760277	-0.043137894	0.362423883	0.260000402	0.124981314	0.095652209	0.306819426	0.20978948	0.998832683	0.98280573	Bacteria.Firmicutes.Clostridia.Clostridiales.Ruminococcaceae.Eubacterium_coprostanoligenes_group	ADCY5
306900	ENSG00000173175	rs62262433	0.104792214	0.05944035	0.070646311	0.063515927	0.487332901	-0.431778764	0.184885418	-0.149098222	0.296246137	0.225059599	0.100595519	0.078979213	0.1522951	0.046817977	0.99714486	0.996602117	Bacteria.Firmicutes.Clostridia.Clostridiales.Clostridiaceae_1.Clostridium_sensu_stricto_1	ADCY5
306901	ENSG00000173175	rs62262433	0.824390343	0.50162134	0.834178591	0.920400142	0.062881426	-0.153450537	0.0281923	0.009887555	0.282233467	0.227095013	0.134129111	0.098561496	0.533841752	0.247376539	0.970737021	0.933837527	Bacteria.Firmicutes.Bacilli	ADCY5
306902	ENSG00000173175	rs62262433	0.905283338	0.792482052	0.443909623	0.546051586	-0.031374806	-0.051194382	-0.103082701	0.058854132	0.26264961	0.193790773	0.133820592	0.096979896	0.412235711	0.233678025	0.991744893	0.884813348	Bacteria.Firmicutes.Bacilli.Lactobacillales.Carnobacteriaceae	ADCY5
306903	ENSG00000173175	rs62262433	0.489536478	0.293849422	0.411749462	0.277546157	0.155061629	-0.176602933	0.101985178	-0.095433278	0.223112367	0.166878901	0.123448507	0.08715159	0.259515236	0.07982018	0.587640093	0.806949832	Bacteria.Firmicutes.Clostridia.Clostridiales.Peptostreptococcaceae	ADCY5
306904	ENSG00000173175	rs62262433	0.096701771	0.050165153	0.057303771	0.042976111	0.487780006	-0.426473895	0.190014477	-0.154595676	0.289410395	0.213700991	0.098182511	0.074887004	0.135133597	0.035178056	0.935426336	0.99999132	Bacteria.Firmicutes.Clostridia.Clostridiales.Clostridiaceae_1	ADCY5
306905	ENSG00000173175	rs62262433	0.828017354	0.423801354	0.548429379	0.721900394	0.046849009	-0.131665491	0.077602517	0.037159358	0.214783452	0.163576222	0.128636759	0.103951889	0.285318945	0.117549049	0.776240073	0.917161392	Bacteria.Actinobacteria.Actinobacteria	ADCY5
306906	ENSG00000173175	rs62262433	0.701018077	0.738192184	0.572938793	0.556897137	0.082417531	-0.05701112	0.056246419	0.04713236	0.213712876	0.169836956	0.099270451	0.079816511	0.291113684	0.184611731	0.944382312	0.998755611	Bacteria.Actinobacteria.Actinobacteria.Bifidobacteriales.Bifidobacteriaceae	ADCY5
306907	ENSG00000173175	rs62262433	0.597014398	0.438856238	0.725660848	0.883072641	0.117042523	-0.130058879	0.046683066	-0.013896748	0.220290094	0.166974369	0.132462976	0.094116765	0.258880388	0.121159389	0.911017093	0.997132292	Bacteria.Firmicutes.Bacilli.Bacillales	ADCY5
306908	ENSG00000173175	rs62262433	0.975780115	0.668404729	0.698442207	0.932376608	0.009950435	-0.111004604	-0.052403212	0.008661272	0.326491215	0.257973517	0.13466307	0.101676706	0.474995727	0.282898128	0.806566412	0.944114248	Bacteria.Bacteroidetes.Bacteroidia.Bacteroidales.Porphyromonadaceae.Odoribacter	ADCY5
306909	ENSG00000173175	rs62262433	0.762706958	0.542321301	0.850939317	0.605910091	0.074315317	-0.109999412	0.024389304	-0.051886897	0.245104562	0.179580777	0.129269658	0.10008228	0.263226802	0.147512793	0.782896104	0.979583885	Bacteria.Firmicutes.Clostridia.Clostridiales.Lachnospiraceae.Dorea	ADCY5
306910	ENSG00000173175	rs62262433	0.186484529	0.048690838	0.256181879	0.067370931	0.384083652	-0.494570511	0.107410899	-0.146478572	0.287670777	0.246174115	0.093763662	0.078740045	0.18833123	0.049510506	0.570673424	0.756929718	Bacteria.Firmicutes.Clostridia.Clostridiales.Lachnospiraceae.Lachnospiraceae_UCG_010	ADCY5
306911	ENSG00000173175	rs62262433	0.948453489	0.921887594	0.650271199	0.385987175	0.017640699	-0.019694941	0.04775189	-0.065948769	0.271817116	0.200074965	0.104835175	0.07556035	0.46251511	0.273553201	0.72029373	0.940799143	Bacteria.Firmicutes.Clostridia.Clostridiales.Lachnospiraceae.Lachnoclostridium	ADCY5
306912	ENSG00000173175	rs62262433	0.637909916	0.396385011	0.823489121	0.660305462	0.13538292	-0.193792956	0.034344333	-0.05617657	0.286317507	0.226993213	0.153348745	0.127235904	0.455760113	0.19691172	0.998820086	0.961415255	Bacteria.Firmicutes.Clostridia.Clostridiales.Family_XIII	ADCY5
306913	ENSG00000173175	rs62262433	0.892326345	0.900722213	0.521678055	0.485570686	-0.040925422	-0.026339807	-0.078536471	0.059875393	0.301160528	0.210319156	0.121903036	0.085368209	0.532758632	0.335782233	0.779594047	0.996502544	Bacteria.Firmicutes.Clostridia.Clostridiales.Family_XI	ADCY5
306914	ENSG00000173175	rs62262433	0.526990678	0.307988874	0.614648071	0.961342134	0.136523248	-0.168396234	-0.054984152	-0.004010875	0.214649361	0.163887655	0.10868881	0.082432234	0.20486941	0.09367191	0.990029269	0.997201293	Bacteria.Firmicutes.Clostridia.Clostridiales.Lachnospiraceae.Coprococcus_1	ADCY5
306915	ENSG00000173175	rs62262433	0.678690507	0.433833359	0.964699773	0.801811931	0.108830606	-0.167527306	-0.006058071	0.025209885	0.261534475	0.212724654	0.136358306	0.100026724	0.456095117	0.182207406	0.997923384	0.978792694	Bacteria.Firmicutes.Bacilli.Lactobacillales	ADCY5
306916	ENSG00000173175	rs62262433	0.639793361	0.824095212	0.70135355	0.955306928	0.52099444	-0.184756916	-0.080331832	0.008925369	1.108051733	0.82783765	0.208550659	0.158643812	0.954184916	0.788271994	0.999826541	0.999832315	Bacteria.Firmicutes.Clostridia.Clostridiales.Lachnospiraceae	ADCY5
306917	ENSG00000173175	rs62262433	0.784294652	0.515822873	0.524808616	0.965049623	0.059791657	-0.108078424	-0.059826154	-0.002934442	0.217534003	0.165417061	0.093565806	0.066711594	0.257904619	0.147532099	0.998277807	0.999325446	Bacteria.Bacteroidetes.Bacteroidia.Bacteroidales.Porphyromonadaceae.Parabacteroides	ADCY5
306918	ENSG00000173175	rs62262433	0.99316751	0.630992125	0.609397328	0.964333414	0.002282793	-0.09282466	-0.056486999	0.003536407	0.265553401	0.19233777	0.110020716	0.078781162	0.430421146	0.13057879	0.612196153	0.995873021	Bacteria.Firmicutes.Clostridia.Clostridiales.Peptostreptococcaceae.Intestinibacter	ADCY5
306919	ENSG00000173175	rs62262433	0.648904034	0.431004704	0.969530715	0.850196979	0.100380352	-0.130965943	0.003641575	0.012019438	0.219455402	0.165275623	0.094970494	0.063386619	0.248769431	0.119118522	0.919110941	0.945816924	Bacteria.Fusobacteria.Fusobacteriia.Fusobacteriales	ADCY5
306920	ENSG00000173175	rs62262433	0.692621993	0.851802473	0.518451668	0.552433184	-0.193338924	0.067182878	0.120428839	-0.07972552	0.486922876	0.358185802	0.185483481	0.133493675	0.693637562	0.549711418	0.900072425	0.899011131	Bacteria.Firmicutes.Negativicutes.Selenomonadales	ADCY5
306921	ENSG00000173175	rs62262433	0.211627233	0.126536893	0.030476926	0.048537397	0.275600882	-0.257368466	-0.224869085	0.163929884	0.218465924	0.166285098	0.101652161	0.081539361	0.12000945	0.039812812	0.998525812	0.997174658	Bacteria.Proteobacteria.Deltaproteobacteria.Desulfovibrionales.Desulfovibrionaceae	ADCY5
306922	ENSG00000173175	rs62262433	0.789204697	0.606784897	0.378671488	0.622176352	0.056565571	-0.085468781	0.065309058	-0.028030682	0.210713366	0.165258738	0.07367925	0.056612499	0.281451949	0.153909298	0.720219263	0.993577312	Bacteria.Proteobacteria.Betaproteobacteria.Burkholderiales.Alcaligenaceae.Sutterella	ADCY5
306923	ENSG00000173175	rs62262433	0.865229407	0.771394699	0.157316071	0.156580442	-0.039697887	-0.048930991	-0.166170381	0.1314619	0.232976757	0.167706281	0.116148989	0.091723249	0.347990029	0.19358315	0.998043854	0.956749585	Bacteria.Firmicutes.Clostridia.Clostridiales.Ruminococcaceaencultured	ADCY5
306924	ENSG00000173175	rs62262433	0.41390892	0.437613951	0.140637251	0.082610778	-0.266167005	0.182385393	-0.169185599	0.146582292	0.323683496	0.233515847	0.11342431	0.083146424	0.438591037	0.267699335	0.997594253	0.968019235	Bacteria.Firmicutes.Erysipelotrichia.Erysipelotrichales.Erysipelotrichaceae.Faecalitalea	ADCY5
306925	ENSG00000173175	rs62262433	0.920664498	0.584240724	0.454980056	0.851919674	-0.02540148	-0.106999018	-0.059718872	0.011593639	0.254054573	0.1945625	0.079451333	0.061861041	0.517298998	0.26444739	0.828281271	0.98450968	Bacteria.Bacteroidetes.Bacteroidia.Bacteroidales.Prevotellaceae.Prevotella_9	ADCY5
306926	ENSG00000173175	rs62262433	0.986142823	0.435506681	0.597251226	0.656014292	0.00408162	-0.135902377	0.072448538	0.047946925	0.234102058	0.173200303	0.136446369	0.1071481	0.405558832	0.142611796	0.834457297	0.958212988	Bacteria.Actinobacteria	ADCY5
306927	ENSG00000173175	rs62262433	0.541702463	0.986569068	0.258688388	0.546203151	-0.192155424	-0.003766104	-0.116432203	0.047558422	0.313223944	0.222861444	0.102180893	0.078396495	0.442101406	0.439518305	0.998896274	0.99087052	Bacteria.Proteobacteria.Deltaproteobacteria.Desulfovibrionales.Desulfovibrionaceae.Desulfovibrio	ADCY5
306928	ENSG00000173175	rs62262433	0.981514608	0.801411423	0.818122998	0.875350301	0.009573494	-0.078095979	0.031439839	-0.016657993	0.411596657	0.309227407	0.13616615	0.105774658	0.642305572	0.357436194	0.9994853	0.999502343	Bacteria.Firmicutes.Clostridia.Clostridiales.Lachnospiraceae.Ruminococcus_gnavus_group	ADCY5
306929	ENSG00000173175	rs62262433	0.695159228	0.70630495	0.47533136	0.371057245	-0.149425458	0.117828685	-0.095538871	0.099264688	0.379630874	0.311318031	0.133062878	0.110204732	0.461398563	0.29473346	0.847893021	0.965052679	Bacteria.Firmicutes.Erysipelotrichia.Erysipelotrichales.Erysipelotrichaceae.Clostridium_innocuum_group	ADCY5
306930	ENSG00000173175	rs62262433	0.323737552	0.39462517	0.365915327	0.504903742	0.88826701	-0.538856109	-0.148398588	0.077827035	0.893310023	0.628812515	0.162983178	0.116070181	0.919841614	0.583658089	0.997187614	0.937547173	Bacteria.Bacteroidetes.Bacteroidia.Bacteroidales	ADCY5
306931	ENSG00000173175	rs62262433	0.310798821	0.127730866	0.111285489	0.042523447	0.219985558	-0.259696602	0.126752397	-0.129505592	0.215352856	0.168326627	0.0785137	0.062592184	0.200507531	0.052163917	0.815475302	0.889313815	Bacteria.Firmicutes.Negativicutes.Selenomonadales.Acidaminococcaceae	ADCY5
306932	ENSG00000173175	rs62262433	0.645928109	0.406349835	0.932178999	0.765054425	0.114530188	-0.170042709	-0.011719756	0.030436041	0.248129816	0.203457972	0.137179105	0.101417829	0.436168811	0.158496402	0.994136952	0.993308085	Bacteria.Firmicutes.Bacilli.Lactobacillales.Streptococcaceae	ADCY5
306933	ENSG00000173175	rs62262433	0.161322181	0.098569846	0.147616349	0.137428082	0.480841264	-0.423271172	0.198916305	-0.158227004	0.339390053	0.252569497	0.135736464	0.105204953	0.298898846	0.114519401	0.998891856	0.999590371	Bacteria.Firmicutes.Bacilli.Bacillales.Staphylococcaceae.Staphylococcus	ADCY5
306934	ENSG00000173175	rs62262433	0.334506366	0.315970804	0.358983579	0.466286474	0.303090088	-0.252507605	-0.125924099	0.076090327	0.311725253	0.249867225	0.136304248	0.103828404	0.343003842	0.165418503	0.762252122	0.902660525	Bacteria.Firmicutes.Negativicutes.Selenomonadales.Veillonellaceae	ADCY5
306935	ENSG00000173175	rs62262433	0.656276935	0.44167795	0.969412113	0.898723366	0.098684151	-0.128354522	0.003665942	0.008080824	0.220712132	0.165811197	0.095235082	0.063243758	0.255760259	0.119731509	0.923718515	0.943650593	Bacteria.Fusobacteria.Fusobacteriia.Fusobacteriales.Fusobacteriaceae.Fusobacterium	ADCY5
306936	ENSG00000173208	rs12582802	0.718865367	0.476010679	0.391446668	0.686786015	-0.048064923	0.2062092	0.048911194	0.058128358	0.132943464	0.287644473	0.056692153	0.143516477	0.374554735	0.16607981	0.903164945	0.907101516	Bacteria.Proteobacteria.Gammaproteobacteria.Pseudomonadales.Pseudomonadaceae.Pseudomonas	ABCD2
306937	ENSG00000173208	rs12582802	0.590981926	0.793159582	0.23436293	0.958679881	0.119394373	0.113216607	0.099654116	-0.00856091	0.221064588	0.430006554	0.083021424	0.164599817	0.632324905	0.533239278	0.760799503	0.943399909	Bacteria.Firmicutes.Clostridia.Clostridiales.Ruminococcaceae.Anaerotruncus	ABCD2
306938	ENSG00000173208	rs12582802	0.076750578	0.27309919	0.131410345	0.381510985	-0.361453729	0.540646556	0.067059662	-0.101947991	0.200981763	0.489135051	0.043892519	0.115705563	0.244193893	0.273497426	0.900673028	0.886564475	Bacteria.Firmicutes.Clostridia.Clostridiales.Ruminococcaceae.Faecalibacterium	ABCD2
306939	ENSG00000173208	rs12582802	0.888399348	0.810550416	0.424592549	0.438499087	-0.021855388	-0.104578032	0.044913593	-0.11911697	0.155133267	0.434486716	0.055894785	0.152806934	0.575806983	0.309847171	0.999985325	0.999758873	Bacteria.Firmicutes.Clostridia.Clostridiales.Ruminococcaceae.Ruminococcaceae_UCG_014	ABCD2
306940	ENSG00000173208	rs12582802	0.313222378	0.657366714	0.671916022	0.783852704	-0.119205503	0.118038703	-0.022150834	-0.032479208	0.117285743	0.26489822	0.052064825	0.117917966	0.165009454	0.138763774	0.593800365	0.99494219	Bacteria.Firmicutes.Clostridia.Clostridiales.Lachnospiraceae.Lachnospira	ABCD2
306941	ENSG00000173208	rs12582802	0.093097673	0.316521747	0.072918263	0.429527007	-0.21653373	0.272479824	0.086427443	-0.080824832	0.12704998	0.269940136	0.047412127	0.101670906	0.095763653	0.126970966	0.564912312	0.935568656	Bacteria.Proteobacteria.Betaproteobacteria.Burkholderiales.Alcaligenaceae	ABCD2
306942	ENSG00000173208	rs12582802	0.296242329	0.84570931	0.732950887	0.122695292	-0.122342175	0.048311879	-0.022039816	-0.190098663	0.116185027	0.247278456	0.064317521	0.121553669	0.174094237	0.189364983	0.901177157	0.915499184	Bacteria.Actinobacteria.Actinobacteria.Bifidobacteriales.Bifidobacteriaceae.Bifidobacterium	ABCD2
306943	ENSG00000173208	rs12582802	0.877907385	0.845644086	0.559962946	0.737662333	-0.027440372	0.067022456	0.043490734	-0.050523074	0.177920157	0.342899416	0.074227277	0.150193121	0.614180768	0.40068695	0.99991226	0.996838275	Bacteria.Actinobacteria.Coriobacteriia.Coriobacteriales.Coriobacteriaceae.Collinsella	ABCD2
306944	ENSG00000173208	rs12582802	0.511093845	0.430450029	0.609312003	0.472521519	-0.082369922	0.206882136	0.030739396	0.099001149	0.124657135	0.260764377	0.059857356	0.137008055	0.206855167	0.096730559	0.990263512	0.935449612	Bacteria.Proteobacteria.Gammaproteobacteria.Pseudomonadales	ABCD2
306945	ENSG00000173208	rs12582802	0.836152092	0.85185758	0.342726409	0.577092984	-0.029112644	0.05906439	-0.053446345	0.066453182	0.140201083	0.315020586	0.055919287	0.118569159	0.484881092	0.313218321	0.471818427	0.959942392	Bacteria.Firmicutes.Clostridia.Clostridiales.Lachnospiraceae.Anaerostipes	ABCD2
306946	ENSG00000173208	rs12582802	0.32316112	0.233454086	0.644134978	0.31450484	-0.160194905	0.529033346	0.030455593	-0.198224889	0.160911128	0.439870351	0.065624549	0.195554186	0.310678186	0.161912573	0.99759175	0.986746924	Bacteria.Firmicutes.Clostridia.Clostridiales.Lachnospiraceae.Lachnospiraceae_UCG_008	ABCD2
306947	ENSG00000173208	rs12582802	0.478443168	0.487333881	0.92912071	0.66942562	-0.118459489	0.348922632	-0.005437488	0.070048183	0.166159566	0.499505632	0.060892392	0.163326577	0.40385432	0.298812872	0.999878354	0.997902266	Bacteria.Bacteroidetes.Bacteroidia.Bacteroidales.Porphyromonadaceae.Barnesiella	ABCD2
306948	ENSG00000173208	rs12582802	0.445428668	0.882696179	0.2919688	0.748582392	0.321995664	-0.109327488	-0.07863806	0.04471358	0.419413579	0.73803469	0.074016685	0.138917191	0.943165628	0.713222097	0.997675757	0.944715108	Bacteria.Bacteroidetes	ABCD2
306949	ENSG00000173208	rs12582802	0.448089018	0.99405742	0.807204676	0.670600859	-0.143762753	0.003090286	0.01358842	0.046322096	0.188361598	0.413322738	0.055456011	0.108416239	0.502912791	0.403355528	0.996566686	0.997858307	Bacteria.Proteobacteria.Gammaproteobacteria	ABCD2
306950	ENSG00000173208	rs12582802	0.123813574	0.364018371	0.185566556	0.490224576	-0.219897547	0.274699223	-0.062842428	0.066305911	0.14103555	0.30049795	0.046968287	0.095557005	0.168064241	0.164252073	0.99714486	0.996602117	Bacteria.Firmicutes.Clostridia.Clostridiales.Clostridiaceae_1.Clostridium_sensu_stricto_1	ABCD2
306951	ENSG00000173208	rs12582802	0.442986911	0.941775413	0.836168766	0.756495197	-0.133988965	0.033430898	-0.01654755	-0.065205492	0.173589381	0.455949164	0.079698155	0.209396487	0.459334914	0.398203293	0.99792254	0.986607256	Bacteria.Firmicutes.Clostridia.Clostridiales.Family_XIII.Family_XIII_AD3011_group	ABCD2
306952	ENSG00000173208	rs12582802	0.644158459	0.696251916	0.506641607	0.773795601	0.262169426	0.510213801	-0.061318932	-0.06304735	0.564952776	1.301165655	0.091825788	0.218449095	0.999435429	0.989125616	0.999968393	0.999515331	Bacteria.Firmicutes	ABCD2
306953	ENSG00000173208	rs12582802	0.796075777	0.847624346	0.353617086	0.300639918	-0.035533958	-0.064293481	-0.069793734	0.180500886	0.136936629	0.333267629	0.074703187	0.172997221	0.464076007	0.267320338	0.976314705	0.980405449	Bacteria.Firmicutes.Bacilli.Lactobacillales.Streptococcaceae.Streptococcus	ABCD2
306954	ENSG00000173208	rs12582802	0.951392116	0.532632621	0.352686135	0.712785739	0.010278106	0.201432083	0.050224929	0.04078926	0.167958106	0.321088097	0.053653317	0.110321816	0.543746262	0.274699676	0.981446852	0.946234759	Bacteria.Proteobacteria.Gammaproteobacteria.Enterobacteriales.Enterobacteriaceae.Citrobacter	ABCD2
306955	ENSG00000173208	rs12582802	0.184475837	0.860953951	0.327432612	0.846257834	-0.196078476	0.068857747	-0.054881291	-0.028035477	0.146180281	0.39155801	0.055619212	0.144014784	0.220933431	0.357524109	0.805217623	0.99780419	Bacteria.Firmicutes.Clostridia.Clostridiales.Ruminococcaceae.Ruminococcus_2	ABCD2
306956	ENSG00000173208	rs12582802	0.698244179	0.268693735	0.107801216	0.067261375	0.059007498	-0.50110289	-0.118766828	0.364363599	0.151529659	0.449171158	0.07283413	0.195784465	0.497812268	0.163485497	0.933709887	0.923401405	Bacteria.Firmicutes.Bacilli	ABCD2
306957	ENSG00000173208	rs12582802	0.303243907	0.311701799	0.301859939	0.159274927	-0.114715474	0.243744641	-0.042102201	-0.140005983	0.110545332	0.239060852	0.040454773	0.098329675	0.157287547	0.087969385	0.71221129	0.790010861	Bacteria.Firmicutes.Negativicutes.Selenomonadales.Veillonellaceae.Dialister	ABCD2
306958	ENSG00000173208	rs12582802	0.446404319	0.571954046	0.666910603	0.716873494	-0.091940789	0.141540149	0.022981011	-0.038293309	0.120015254	0.249165796	0.053152452	0.105136918	0.195465063	0.151421968	0.99935717	0.960853802	Bacteria.Firmicutes.Erysipelotrichia.Erysipelotrichales.Erysipelotrichaceae.Erysipelotrichaceae_UCG_003	ABCD2
306959	ENSG00000173208	rs12582802	0.306789947	0.589878103	0.429195374	0.282720524	-0.11588913	0.131170636	-0.049542861	-0.164330007	0.11250491	0.242146807	0.062275801	0.151707599	0.154981208	0.166736646	0.999670759	0.996530704	Bacteria.Firmicutes.Clostridia.Clostridiales.Ruminococcaceae.Flavonifractor	ABCD2
306960	ENSG00000173208	rs12582802	0.318617469	0.519064386	0.649119978	0.424388657	-0.11716611	0.160099729	0.022460577	-0.086859218	0.116581713	0.246947062	0.04913663	0.108048143	0.144164148	0.129817796	0.978816243	0.890158219	Bacteria.Bacteroidetes.Bacteroidia.Bacteroidales.Rikenellaceae	ABCD2
306961	ENSG00000173208	rs12582802	0.095691896	0.342348022	0.119658254	0.443947	-0.233344999	0.272870066	-0.07295864	0.068229587	0.138019947	0.28527037	0.0462652	0.088582041	0.134427992	0.136989996	0.935426336	0.99999132	Bacteria.Firmicutes.Clostridia.Clostridiales.Clostridiaceae_1	ABCD2
306962	ENSG00000173208	rs12582802	0.075746782	0.322593645	0.08010012	0.478865937	-0.247499291	0.301171864	0.091068288	-0.08650621	0.137138017	0.302161125	0.051222818	0.121456809	0.098159193	0.134730408	0.502339407	0.994680072	Bacteria.Proteobacteria.Betaproteobacteria.Burkholderiales	ABCD2
306963	ENSG00000173208	rs12582802	0.160750721	0.358886661	0.197010009	0.423898145	-0.178487389	0.268404036	-0.063662796	0.093529334	0.125806542	0.290470092	0.048840747	0.116221694	0.145439794	0.114484765	0.859659891	0.979585985	Bacteria.Firmicutes.Erysipelotrichia.Erysipelotrichales.Erysipelotrichaceae.Erysipelatoclostridium	ABCD2
306964	ENSG00000173208	rs12582802	0.924990496	0.236281067	0.256804471	0.280640533	0.014962727	0.406678121	0.057751445	0.118446672	0.158309906	0.340207808	0.050480457	0.10887273	0.51887439	0.143383865	0.789642765	0.917801294	Bacteria.Bacteroidetes.Bacteroidia.Bacteroidales.Prevotellaceae.Prevotella_9	ABCD2
306965	ENSG00000173208	rs12582802	0.350726395	0.091044934	0.599684911	0.118087774	-0.201539838	1.038368102	0.040190386	-0.360862651	0.214416909	0.605339059	0.076199195	0.227842787	0.532528108	0.166356912	0.909309097	0.850035477	Bacteria.Firmicutes.Negativicutes.Selenomonadales	ABCD2
306966	ENSG00000173208	rs12582802	0.350355615	0.492555415	0.921499482	0.770546093	-0.10808453	0.1732068	0.005529103	-0.033397284	0.114901357	0.250968987	0.055889871	0.114030227	0.167785604	0.11779781	0.998525812	0.997174658	Bacteria.Proteobacteria.Deltaproteobacteria.Desulfovibrionales.Desulfovibrionaceae	ABCD2
306967	ENSG00000173208	rs12582802	0.330385087	0.642403443	0.748111216	0.595532181	-0.121501606	0.121392191	0.0150843	0.050908378	0.123894844	0.260208119	0.046773453	0.095429888	0.207683738	0.212367374	0.791108981	0.840827586	Bacteria.Firmicutes.Clostridia.Clostridiales.Lachnospiraceae.Roseburia	ABCD2
306968	ENSG00000173208	rs12582802	0.359931885	0.860396674	0.821532971	0.553013952	-0.122325902	0.052161626	0.009377154	0.050656564	0.132672746	0.295419356	0.041402511	0.084944619	0.276306121	0.30215093	0.997282517	0.999171204	Bacteria.Proteobacteria.Gammaproteobacteria.Enterobacteriales.Enterobacteriaceae	ABCD2
306969	ENSG00000173208	rs12582802	0.347811003	0.587065991	0.542594484	0.819077967	-0.107940304	0.136268511	-0.035222332	-0.028823189	0.114139671	0.249663606	0.057541651	0.125504319	0.155227067	0.158355453	0.987817466	0.997201293	Bacteria.Firmicutes.Clostridia.Clostridiales.Lachnospiraceae.Coprococcus_1	ABCD2
306970	ENSG00000173208	rs12582802	0.038547722	0.070023503	0.060061584	0.070578537	-0.382373751	0.612568397	-0.131972413	0.235455882	0.181061116	0.332539003	0.068961297	0.128079096	0.095830387	0.063369308	0.59539418	0.996502544	Bacteria.Firmicutes.Clostridia.Clostridiales.Family_XI	ABCD2
306971	ENSG00000173208	rs12582802	0.38853148	0.201280258	0.670989601	0.315921678	-0.099954019	0.381545683	-0.034186419	-0.179298006	0.115140657	0.295545285	0.08011344	0.177405002	0.173752865	0.064806456	0.796453634	0.911511341	Bacteria.Actinobacteria.Actinobacteria	ABCD2
306972	ENSG00000173208	rs12582802	0.923571728	0.504530414	0.488897131	0.758594117	-0.016786149	0.253017322	0.053083795	0.048506576	0.174295251	0.377014966	0.076267541	0.15717017	0.559525496	0.303728387	0.848683535	0.898980139	Bacteria.Firmicutes.Clostridia.Clostridiales.Ruminococcaceae.Ruminiclostridium_9	ABCD2
306973	ENSG00000173208	rs12582802	0.297380075	0.784487043	0.724340252	0.143053175	-0.122308853	0.067725118	-0.022973682	-0.183094084	0.116429604	0.246623186	0.064861934	0.123507843	0.168442904	0.193728982	0.957070672	0.960241702	Bacteria.Actinobacteria.Actinobacteria.Bifidobacteriales.Bifidobacteriaceae	ABCD2
306974	ENSG00000173208	rs12582802	0.648811616	0.273676028	0.757716978	0.387983215	-0.07454228	0.564138097	0.018971625	0.170042371	0.162921162	0.511008214	0.061241661	0.195650448	0.511432766	0.188290763	0.981084248	0.998600531	Bacteria.Firmicutes.Clostridia.Clostridiales.Ruminococcaceae.Ruminiclostridium_6	ABCD2
306975	ENSG00000173208	rs12582802	0.677848646	0.827827519	0.762921662	0.660368981	-0.070280193	0.069360645	0.01754049	-0.050812269	0.168424531	0.317633733	0.057905573	0.115109146	0.444971831	0.315531733	0.999858829	0.957708045	Bacteria.Proteobacteria.Betaproteobacteria.Neisseriales.Neisseriaceae.Eikenella	ABCD2
306976	ENSG00000173208	rs12582802	0.370422645	0.641249014	0.87919934	0.778181522	-0.104531215	0.128048188	-0.008704654	0.030483325	0.115896904	0.27352421	0.057048432	0.1077675	0.167473869	0.182599472	0.940306458	0.994165486	Bacteria.Proteobacteria.Gammaproteobacteria.Pasteurellales.Pasteurellaceae.Haemophilus	ABCD2
306977	ENSG00000173208	rs12582802	0.934955687	0.691439724	0.1785671	0.852140417	0.011760316	0.149013889	0.076756277	-0.025488369	0.14354443	0.373773304	0.056443532	0.136205658	0.552618344	0.266655069	0.996596763	0.999791394	Bacteria.Firmicutes.Clostridia.Clostridiales.Ruminococcaceae.Ruminococcaceae_UCG_005	ABCD2
306978	ENSG00000173208	rs12582802	0.135621914	0.179446758	0.211662974	0.1189665	-0.206944088	0.374251246	-0.084909914	0.201948956	0.136953695	0.275774945	0.067312528	0.127817632	0.128661598	0.078637834	0.945687051	0.823043084	Bacteria.Firmicutes.Bacilli.Lactobacillales.Carnobacteriaceae.Granulicatella	ABCD2
306979	ENSG00000173208	rs12582802	0.519679454	0.744076783	0.845648392	0.635578531	-0.091881933	0.093248447	0.017391903	-0.098279075	0.1419335	0.28442182	0.088982739	0.206412415	0.330929552	0.225543873	0.999005033	0.927918796	Bacteria.Actinobacteria.Coriobacteriia.Coriobacteriales	ABCD2
306980	ENSG00000173208	rs12582802	0.538657208	0.820929825	0.988754864	0.774758608	-0.104348793	0.082381348	-0.001106482	0.045163288	0.168816853	0.362487866	0.078205006	0.157171811	0.375325181	0.403604579	0.975658493	0.867878034	Bacteria.Firmicutes.Erysipelotrichia.Erysipelotrichales	ABCD2
306981	ENSG00000173208	rs12582802	0.37742692	0.510552242	0.785954182	0.790113246	-0.133780053	0.2176965	0.018980965	-0.042656506	0.150529955	0.329034581	0.069605787	0.159605289	0.278764346	0.230877737	0.926890345	0.931800238	Bacteria.Firmicutes.Clostridia.Clostridiales.Lachnospiraceae.Blautia	ABCD2
306982	ENSG00000173208	rs12582802	0.535813222	0.740988584	0.370123503	0.434002088	-0.074370001	0.088077794	-0.055400499	0.09971773	0.11947643	0.265327652	0.061385576	0.126667375	0.210794638	0.184684196	0.997117901	0.950206352	Bacteria.Firmicutes.Clostridia.Clostridiales.Lachnospiraceae.Eubacterium_hallii_group	ABCD2
306983	ENSG00000173208	rs12582802	0.161846198	0.350759233	0.29002096	0.485463938	-0.217197202	0.358230537	-0.058124032	0.103127599	0.153497967	0.381145271	0.054485884	0.146999565	0.211819457	0.182667274	0.822201659	0.975586767	Bacteria.Firmicutes.Erysipelotrichia.Erysipelotrichales.Erysipelotrichaceae.Clostridium_innocuum_group	ABCD2
306984	ENSG00000173208	rs12582802	0.17035119	0.332589849	0.290628981	0.458148212	-0.191329157	0.305930877	-0.064746503	0.107435921	0.138000747	0.313392984	0.060771051	0.14394884	0.148372713	0.135239636	0.979221309	0.998719086	Bacteria.Firmicutes.Bacilli.Bacillales.Family_XI.Gemella	ABCD2
306985	ENSG00000173208	rs12582802	0.413387833	0.635733555	0.477261778	0.544457235	-0.095037782	0.122432211	0.035983587	-0.071545025	0.115445102	0.257258689	0.050337296	0.117423932	0.189475707	0.166639169	0.911615867	0.937773113	Bacteria.Firmicutes.Clostridia.Clostridiales.Ruminococcaceae.Ruminococcaceae_UCG_002	ABCD2
306986	ENSG00000173208	rs12582802	0.689847108	0.266917661	0.03795389	0.017753221	0.052648295	-0.373649226	0.12275093	-0.305659295	0.131342494	0.333673474	0.057940473	0.12565207	0.428661023	0.130325313	0.356198911	0.588290468	Bacteria.Firmicutes.Clostridia.Clostridiales.Christensenellaceae	ABCD2
306987	ENSG00000173208	rs12582802	0.685033852	0.600367828	0.44366128	0.97325939	-0.054255337	0.162043333	0.035858325	-0.003770632	0.133166106	0.307804147	0.046525325	0.112054524	0.368585323	0.228738901	0.959597159	0.99789802	Bacteria.Verrucomicrobia	ABCD2
306988	ENSG00000173208	rs12582802	0.719237917	0.918584897	0.765970414	0.735274278	-0.06489637	0.043153612	-0.016866946	0.045418047	0.179746787	0.420541288	0.056430191	0.133751196	0.567747519	0.389234707	0.9994853	0.999502343	Bacteria.Firmicutes.Clostridia.Clostridiales.Lachnospiraceae.Ruminococcus_gnavus_group	ABCD2
306989	ENSG00000173208	rs12582802	0.221906733	0.707173341	0.429308638	0.827841095	-0.188458843	0.122621509	-0.035312777	-0.022006515	0.152809071	0.324989872	0.044399412	0.100785854	0.238133141	0.273830562	0.868182661	0.998607976	Bacteria.Firmicutes.Clostridia.Clostridiales.Lachnospiraceae.Tyzzerella_4	ABCD2
306990	ENSG00000173208	rs12582802	0.586024945	0.597190724	0.549123797	0.879431867	-0.070794013	0.13577028	-0.036577455	-0.016745126	0.129343766	0.255661456	0.060737847	0.109957285	0.24069617	0.167424086	0.999694213	0.910077268	Bacteria.Firmicutes.Clostridia.Clostridiales.Lachnospiraceaencultured	ABCD2
306991	ENSG00000173208	rs12582802	0.673527401	0.185651574	0.360498186	0.080843406	-0.05261246	0.351753075	0.042805054	0.187085448	0.124312902	0.262950961	0.046480809	0.105494096	0.299512823	0.081825456	0.676112895	0.970562572	Bacteria.Firmicutes.Negativicutes.Selenomonadales.Acidaminococcaceae.Phascolarctobacterium	ABCD2
306992	ENSG00000173208	rs12582802	0.389119571	0.805225874	0.941982472	0.460284568	-0.103411565	0.066921573	0.004777888	-0.09366973	0.119272172	0.270283105	0.065396474	0.126105155	0.207477404	0.200584679	0.998043854	0.98261409	Bacteria.Firmicutes.Clostridia.Clostridiales.Ruminococcaceaencultured	ABCD2
306993	ENSG00000173208	rs12582802	0.27611872	0.475404989	0.279525122	0.371838484	-0.126095673	0.176076125	0.049869406	-0.084651676	0.114808288	0.245273147	0.045731354	0.09413579	0.151206056	0.107440038	0.675543817	0.903004347	Bacteria.Firmicutes.Clostridia.Clostridiales.Lachnospiraceae.Lachnospiraceae_NK4A136_group	ABCD2
306994	ENSG00000173208	rs12582802	0.794330202	0.275232537	0.700571582	0.126672031	-0.047317148	-0.585996553	0.030478923	-0.30514757	0.180761802	0.532548485	0.078909443	0.197226548	0.607219858	0.218835634	0.992565229	0.797875493	Bacteria.Firmicutes.Clostridia.Clostridiales.Ruminococcaceae.Ruminococcaceae_UCG_013	ABCD2
306995	ENSG00000173208	rs12582802	0.138643256	0.31195689	0.249543433	0.449786723	-0.258706385	0.391707441	-0.086051742	0.132383187	0.172554081	0.384384598	0.074064176	0.174105141	0.231692562	0.168326497	0.787383101	0.957150765	Bacteria.Firmicutes.Clostridia.Clostridiales.Lachnospiraceae.Lachnospiraceae_ND3007_group	ABCD2
306996	ENSG00000173208	rs12582802	0.150817177	0.190498969	0.246839331	0.130700293	-0.198484472	0.364922671	-0.081022639	0.197746373	0.13652936	0.275847427	0.069334027	0.129188292	0.14162693	0.079074864	0.991744893	0.856262504	Bacteria.Firmicutes.Bacilli.Lactobacillales.Carnobacteriaceae	ABCD2
306997	ENSG00000173208	rs12582802	0.39634757	0.546025481	0.595792065	0.970037797	-0.098654822	0.149657444	0.025382395	-0.004205059	0.115546975	0.246589599	0.04761407	0.111522779	0.162223979	0.154365002	0.998277807	0.999325446	Bacteria.Bacteroidetes.Bacteroidia.Bacteroidales.Porphyromonadaceae.Parabacteroides	ABCD2
306998	ENSG00000173208	rs12582802	0.524483714	0.754844332	0.30480666	0.553653476	0.208527903	-0.18058659	-0.061678171	0.066760069	0.325873361	0.575887252	0.059630014	0.112129234	0.885771114	0.687133011	0.999973618	0.989705988	Bacteria.Bacteroidetes.Bacteroidia.Bacteroidales.Bacteroidaceae.Bacteroides	ABCD2
306999	ENSG00000173208	rs12582802	0.426450114	0.696118057	0.930517356	0.809344283	-0.11396234	0.11931486	-0.005425716	-0.03467699	0.142398823	0.304139839	0.061985148	0.143141725	0.279429768	0.213434771	0.864871543	0.983121182	Bacteria.Firmicutes.Clostridia.Clostridiales.Lachnospiraceae.Eubacterium_eligens_group	ABCD2
307000	ENSG00000173208	rs12582802	0.248271293	0.206079433	0.493369252	0.12055875	-0.140126183	0.343408525	0.040756696	-0.243530788	0.120278594	0.268878677	0.059166293	0.154812774	0.147848309	0.078345584	0.92078388	0.84482169	Bacteria.Firmicutes.Clostridia.Clostridiales.Lachnospiraceae.Fusicatenibacter	ABCD2
307001	ENSG00000173208	rs12582802	0.246611616	0.650653462	0.227969089	0.980129221	-0.135064295	0.126108925	-0.051802121	0.002953219	0.115523177	0.277186403	0.042562145	0.118114875	0.142862849	0.174831293	0.886764336	0.914449425	Bacteria.Proteobacteria.Betaproteobacteria.Burkholderiales.Alcaligenaceae.Parasutterella	ABCD2
307002	ENSG00000173208	rs12582802	0.38430571	0.649300661	0.81194266	0.741018828	-0.102085891	0.125241059	-0.013625386	0.035717733	0.116548691	0.274139333	0.057036288	0.107609996	0.162448636	0.183177435	0.939292165	0.992379592	Bacteria.Proteobacteria.Gammaproteobacteria.Pasteurellales.Pasteurellaceae	ABCD2
307003	ENSG00000173208	rs12582802	0.132921017	0.167854782	0.202792563	0.169762584	-0.206860574	0.479229362	0.068481525	-0.1841073	0.135935629	0.343607625	0.053226175	0.132606255	0.170157137	0.095381216	0.846390926	0.997216401	Bacteria.Firmicutes.Clostridia.Clostridiales.Ruminococcaceae.Subdoligranulum	ABCD2
307004	ENSG00000173208	rs12582802	0.556709088	0.831982423	0.958009304	0.759457418	-0.099572636	0.077160229	-0.004137919	0.048334679	0.168541165	0.362230142	0.078287669	0.157193695	0.379531086	0.401810276	0.963865652	0.862958227	Bacteria.Firmicutes.Erysipelotrichia.Erysipelotrichales.Erysipelotrichaceae	ABCD2
307005	ENSG00000173208	rs12582802	0.425914121	0.594266551	0.230614798	0.637150363	-0.091507046	0.140500901	-0.067855141	0.071020658	0.114207314	0.262469437	0.056073013	0.149860282	0.177965617	0.1592062	0.658217128	0.979583885	Bacteria.Firmicutes.Clostridia.Clostridiales.Lachnospiraceae.Dorea	ABCD2
307006	ENSG00000173208	rs12582802	0.197577015	0.12716614	0.293062867	0.165594828	-0.479559318	1.320668789	0.078182729	-0.256381019	0.368379643	0.854721146	0.073756558	0.182833849	0.826230278	0.446112539	0.999135888	0.959902335	Bacteria.Firmicutes.Clostridia.Clostridiales.Ruminococcaceae	ABCD2
307007	ENSG00000173208	rs12582802	0.84043156	0.246824425	0.550442285	0.340038614	-0.033527478	0.426452518	0.036027292	0.12696618	0.165855224	0.364919344	0.060022827	0.132098179	0.486178839	0.172918702	0.997329664	0.92426646	Bacteria.Firmicutes.Negativicutes.Selenomonadales.Veillonellaceae.Megasphaera	ABCD2
307008	ENSG00000173208	rs12582802	0.287445642	0.504885453	0.298971931	0.204397362	-0.122107846	0.163675995	0.075380714	-0.206343188	0.113849734	0.244093635	0.071996045	0.160954455	0.14256279	0.119574318	0.999276643	0.988728768	Bacteria.Firmicutes.Clostridia.Clostridiales.Ruminococcaceae.Ruminiclostridium_5	ABCD2
307009	ENSG00000173208	rs12582802	0.290022828	0.399857884	0.600970601	0.5136871	-0.142724981	0.223112279	-0.024572134	0.054594366	0.133791941	0.263277025	0.046752682	0.083133397	0.162960721	0.11908548	0.955858825	0.966245262	Bacteria.Firmicutes.Clostridia.Clostridiales.Lachnospiraceae.Tyzzerella	ABCD2
307010	ENSG00000173208	rs12582802	0.393367869	0.252584268	0.700412374	0.330091129	-0.171885255	0.4453691	-0.025591117	0.137592158	0.200044179	0.385818955	0.066217952	0.140216451	0.43108225	0.193880852	0.997594253	0.968019235	Bacteria.Firmicutes.Erysipelotrichia.Erysipelotrichales.Erysipelotrichaceae.Faecalitalea	ABCD2
307011	ENSG00000173208	rs12582802	0.950216997	0.685535182	0.207745794	0.216358197	0.009106529	-0.144323216	-0.094009994	0.21338399	0.145295753	0.354829178	0.073881002	0.170924308	0.53469196	0.249361238	0.967792983	0.951028703	Bacteria.Firmicutes.Bacilli.Lactobacillales	ABCD2
307012	ENSG00000173208	rs12582802	0.444832841	0.656402355	0.972720258	0.813453175	-0.11091436	0.128818703	-0.002981367	-0.048474227	0.144281012	0.288222157	0.08684771	0.204589626	0.303266611	0.210265007	0.999739884	0.906103253	Bacteria.Actinobacteria.Coriobacteriia.Coriobacteriales.Coriobacteriaceae	ABCD2
307013	ENSG00000173208	rs12582802	0.351299574	0.492806615	0.942187004	0.781449438	-0.108032821	0.173169976	0.004140353	-0.031920249	0.115073177	0.251061903	0.056871182	0.114580867	0.167275362	0.125159452	0.997604342	0.996621608	Bacteria.Proteobacteria.Deltaproteobacteria	ABCD2
307014	ENSG00000173208	rs12582802	0.104931678	0.285940418	0.087373594	0.027809646	-0.200865641	0.262783459	-0.122414115	0.375160324	0.122154802	0.244240703	0.070531358	0.166703556	0.084494792	0.085715591	0.88760533	0.997132292	Bacteria.Firmicutes.Bacilli.Bacillales	ABCD2
307015	ENSG00000173208	rs12582802	0.321952983	0.522024152	0.671601459	0.432258906	-0.116333966	0.158994975	0.020979393	-0.085494353	0.116560488	0.246995346	0.049261157	0.108187275	0.145853862	0.132822277	0.981640597	0.876400804	Bacteria.Bacteroidetes.Bacteroidia.Bacteroidales.Rikenellaceae.Alistipes	ABCD2
307016	ENSG00000173208	rs12582802	0.23011489	0.732818383	0.433254521	0.526420952	-0.208680276	-0.168653946	-0.052261424	-0.10519098	0.172258864	0.491919043	0.066277203	0.165158559	0.328687665	0.369610229	0.961249848	0.997513341	Bacteria.Firmicutes.Clostridia.Clostridiales.Lachnospiraceae.Eubacterium_xylanophilum_group	ABCD2
307017	ENSG00000173208	rs12582802	0.452151155	0.994087981	0.646693933	0.862266959	-0.247542822	0.005999342	0.036502265	0.03165211	0.327270907	0.806554117	0.079266498	0.181722818	0.791108626	0.698257325	0.999330493	0.997562661	Bacteria.Proteobacteria	ABCD2
307018	ENSG00000173208	rs12582802	0.870650823	0.823845186	0.29057638	0.277942461	-0.022626969	-0.07446499	-0.079898223	0.188849313	0.138411485	0.333172568	0.074984204	0.17260459	0.512415557	0.263540882	0.987946671	0.976249604	Bacteria.Firmicutes.Bacilli.Lactobacillales.Streptococcaceae	ABCD2
307019	ENSG00000173208	rs12582802	0.445315933	0.882694367	0.291845448	0.748533884	0.32200573	-0.109320541	-0.078648058	0.044720772	0.419322329	0.737976306	0.074007012	0.138911774	0.942357218	0.716022755	0.997187614	0.941674949	Bacteria.Bacteroidetes.Bacteroidia.Bacteroidales	ABCD2
307020	ENSG00000173208	rs12582802	0.728507929	0.64450328	0.407038494	0.904143495	-0.047026445	0.143316051	0.03856932	-0.013499517	0.134896565	0.309156197	0.046216758	0.111658882	0.36550767	0.240894915	0.979413608	0.998439902	Bacteria.Verrucomicrobia.Verrucomicrobiae.Verrucomicrobiales.Verrucomicrobiaceae.Akkermansia	ABCD2
307021	ENSG00000173208	rs12582802	0.326007844	0.815311622	0.216517608	0.703020563	0.477584077	-0.219860465	-0.112908732	0.069381054	0.482571561	0.937455843	0.090473629	0.181184345	0.954184916	0.785004896	0.999826541	0.999832315	Bacteria.Firmicutes.Clostridia.Clostridiales.Lachnospiraceae	ABCD2
307022	ENSG00000173208	rs12582802	0.781366488	0.623942688	0.294149245	0.940821958	-0.036959137	0.19115371	0.059876459	-0.011056837	0.132616774	0.388036616	0.056615018	0.148365198	0.364609388	0.221928607	0.84372248	0.998819627	Bacteria.Firmicutes.Clostridia.Clostridiales.Ruminococcaceae.Ruminococcaceae_UCG_003	ABCD2
307023	ENSG00000173208	rs12582802	0.944486816	0.762450732	0.00364897	0.070127961	-0.00785885	0.070973746	0.118309402	-0.146479408	0.112427774	0.233823001	0.039223052	0.079548252	0.319873981	0.184965805	0.449913406	0.985377765	Bacteria.Proteobacteria.Betaproteobacteria.Burkholderiales.Alcaligenaceae.Sutterella	ABCD2
307024	ENSG00000173208	rs12582802	0.4015197	0.155753887	0.959198503	0.225527759	-0.107852353	0.496581947	-0.004535048	-0.239582423	0.127720227	0.345771938	0.088304283	0.195804432	0.236798637	0.065347239	0.898101162	0.89662898	Bacteria.Actinobacteria	ABCD2
307025	ENSG00000173208	rs12582802	0.137597357	0.511214422	0.245781153	0.186007919	-0.218225883	-0.229009175	-0.065531489	-0.165431572	0.145161668	0.346677563	0.055950897	0.123768976	0.183236661	0.261404443	0.601624632	0.959078693	Bacteria.Firmicutes.Clostridia.Clostridiales.Ruminococcaceae.Ruminococcus_1	ABCD2
307026	ENSG00000173208	rs12582802	0.329106224	0.129129682	0.606178435	0.149383829	-0.192835414	0.610162497	-0.037709877	0.227278895	0.196110629	0.396964224	0.072791183	0.15577831	0.396867319	0.12917622	0.997947728	0.9977362	Bacteria.Actinobacteria.Actinobacteria.Micrococcales	ABCD2
307027	ENSG00000173208	rs12582802	0.029519209	0.747356777	0.002001771	0.840867121	-0.255062057	0.089494541	-0.164513064	0.022878206	0.114606315	0.276646499	0.051089116	0.113489011	0.044860977	0.148191217	0.142647971	0.995670862	Bacteria.Firmicutes.Clostridia.Clostridiales.Peptostreptococcaceae.Intestinibacter	ABCD2
307028	ENSG00000173208	rs12582802	0.517211161	0.217518238	0.483045927	0.075596191	-0.076871457	0.314903635	0.03218304	0.192280648	0.118045309	0.252888233	0.045620074	0.106485496	0.276153942	0.077794079	0.899948514	0.889313815	Bacteria.Firmicutes.Negativicutes.Selenomonadales.Acidaminococcaceae	ABCD2
307029	ENSG00000173208	rs12582802	0.427060291	0.89446283	0.89603653	0.451736113	-0.100190278	0.038491861	-0.005254408	0.064567489	0.125356403	0.289022279	0.040054338	0.085284611	0.266291535	0.238489216	0.999492402	0.999741582	Bacteria.Proteobacteria.Gammaproteobacteria.Enterobacteriales.Enterobacteriaceae.Escherichia_Shigella	ABCD2
307030	ENSG00000173208	rs12582802	0.82970894	0.498930665	0.380038622	0.807582256	-0.030963513	0.265083709	0.051257057	0.037704986	0.143387893	0.389839378	0.057993413	0.154186839	0.437407755	0.230864955	0.724254791	0.940986664	Bacteria.Bacteroidetes.Bacteroidia.Bacteroidales.Porphyromonadaceae.Odoribacter	ABCD2
307031	ENSG00000173208	rs12582802	0.064740914	0.309528404	0.074637772	0.425980146	-0.269408577	0.353010661	0.095193071	-0.108129141	0.143385049	0.344663133	0.052540775	0.134972227	0.104506984	0.13826485	0.576635086	0.978350333	Bacteria.Proteobacteria.Betaproteobacteria	ABCD2
307032	ENSG00000173208	rs12582802	0.582146071	0.075921397	0.950303671	0.063144901	-0.100878675	0.651715544	0.003850843	0.235322643	0.182413807	0.361332663	0.061547964	0.12447377	0.453745048	0.091592382	0.998896274	0.98418264	Bacteria.Proteobacteria.Deltaproteobacteria.Desulfovibrionales.Desulfovibrionaceae.Desulfovibrio	ABCD2
307033	ENSG00000173208	rs12582802	0.406147931	0.6345204	0.830180814	0.780721184	-0.099648866	0.129180944	-0.012231469	0.03869781	0.119179412	0.270466013	0.056802195	0.138435927	0.238740094	0.159245027	0.982862011	0.986530737	Bacteria.Firmicutes.Negativicutes.Selenomonadales.Veillonellaceae.Veillonella	ABCD2
307034	ENSG00000173208	rs12582802	0.369937249	0.356533727	0.900536861	0.267633745	-0.106075458	0.234969016	0.006104267	0.118487538	0.117489081	0.253036655	0.048650281	0.105970889	0.162939143	0.108963257	0.968802863	0.968315666	Bacteria.Bacteroidetes.Bacteroidia.Bacteroidales.Prevotellaceae	ABCD2
307035	ENSG00000173208	rs12582802	0.634077651	0.87657307	0.935544699	0.882837444	-0.125679218	0.087155783	0.005595226	0.021891946	0.262790349	0.558949069	0.068919895	0.147964995	0.800335305	0.536316075	0.998803525	0.997226571	Bacteria.Firmicutes.Clostridia.Clostridiales.Lachnospiraceae.Eubacterium_rectale_group	ABCD2
307036	ENSG00000173208	rs12582802	0.363909957	0.54937243	0.795065267	0.327269245	-0.104300748	0.147420836	0.014149954	-0.102740532	0.114070338	0.244949124	0.054254342	0.104086538	0.184802297	0.147876282	0.995339941	0.95316496	Bacteria.Proteobacteria.Deltaproteobacteria.Desulfovibrionales.Desulfovibrionaceae.Bilophila	ABCD2
307037	ENSG00000173208	rs12582802	0.341217815	0.530628082	0.782044855	0.604013284	-0.110443768	0.155647505	-0.013183126	0.056887175	0.115190875	0.246893746	0.047454843	0.109150941	0.165864379	0.139267929	0.908397421	0.912700894	Bacteria.Fusobacteria.Fusobacteriia.Fusobacteriales.Fusobacteriaceae.Fusobacterium	ABCD2
307038	ENSG00000173208	rs12582802	0.57490843	0.859697578	0.580684784	0.549701728	-0.073011567	0.055636553	0.045455454	-0.099879	0.129525558	0.313512953	0.081876805	0.166092659	0.32644395	0.235658866	0.999672451	0.998587032	Bacteria.Firmicutes.Clostridia.Clostridiales.Ruminococcaceae.Butyricicoccus	ABCD2
307039	ENSG00000173208	rs12582802	0.345567082	0.545051674	0.814606898	0.561700135	-0.109142907	0.150267692	-0.011178234	0.0637743	0.114871879	0.246993999	0.047477912	0.109330897	0.164146821	0.144496053	0.903556314	0.908393237	Bacteria.Fusobacteria.Fusobacteriia.Fusobacteriales	ABCD2
307040	ENSG00000173208	rs12582802	0.968540772	0.511805094	0.281112261	0.584548688	-0.005817754	0.1972324	-0.054898433	-0.074844812	0.146947387	0.298992742	0.050510995	0.136206485	0.468455949	0.179652956	0.640067735	0.940799143	Bacteria.Firmicutes.Clostridia.Clostridiales.Lachnospiraceae.Lachnoclostridium	ABCD2
307041	ENSG00000173208	rs12582802	0.255248551	0.620312799	0.339078121	0.907864006	-0.134785529	0.13604771	0.04442536	0.017141628	0.117427071	0.273304016	0.046128559	0.147537139	0.152232737	0.143637421	0.959381648	0.977793214	Bacteria.Bacteroidetes.Bacteroidia.Bacteroidales.Porphyromonadaceae	ABCD2
307042	ENSG00000173208	rs12582802	0.680668295	0.264420005	0.036728079	0.017389694	0.054356172	-0.375575726	0.12365984	-0.306652048	0.131483042	0.33362916	0.057981751	0.125637454	0.42801471	0.132349659	0.358058864	0.580947001	Bacteria.Firmicutes.Clostridia.Clostridiales.Christensenellaceae.Christensenellaceae_R_7_group	ABCD2
307043	ENSG00000173208	rs12582802	0.647043681	0.672541795	0.869760761	0.316130572	-0.083562181	-0.168626617	0.012300016	-0.145721972	0.181652718	0.397156903	0.074721565	0.144246196	0.557966916	0.349074238	0.998832683	0.955062155	Bacteria.Firmicutes.Clostridia.Clostridiales.Ruminococcaceae.Eubacterium_coprostanoligenes_group	ABCD2
307044	ENSG00000173208	rs12582802	0.099586328	0.77688442	0.005534907	0.992270072	-0.183108162	0.07305316	-0.16003251	-0.001271368	0.109598559	0.256721489	0.055762927	0.130725007	0.092134852	0.174352728	0.226707013	0.894960143	Bacteria.Firmicutes.Clostridia.Clostridiales.Peptostreptococcaceae	ABCD2
307045	ENSG00000173208	rs12582802	0.604503847	0.757892045	0.466134264	0.844490882	0.285815501	0.34099096	-0.066619983	-0.037267969	0.54914796	1.101563689	0.090874569	0.189237462	0.997454612	0.875438203	0.997650199	0.999159905	Bacteria.Firmicutes.Clostridia.Clostridiales	ABCD2
307046	ENSG00000173208	rs12582802	0.845350596	0.238846769	0.316070163	0.400502771	-0.027379556	0.448177118	0.048339154	0.10464182	0.139809621	0.377002306	0.047843588	0.123649518	0.439528474	0.151665408	0.603073218	0.874969653	Bacteria.Firmicutes.Clostridia.Clostridiales.Lachnospiraceae.Lachnospiraceae_UCG_010	ABCD2
307047	ENSG00000173208	rs12582802	0.162138567	0.098993519	0.283670128	0.097078171	-0.315437403	0.603417462	-0.098500585	0.245313596	0.22308416	0.360526629	0.091115777	0.145717543	0.299172079	0.114604751	0.998891856	0.999590371	Bacteria.Firmicutes.Bacilli.Bacillales.Staphylococcaceae.Staphylococcus	ABCD2
307048	ENSG00000173208	rs12582802	0.341746051	0.849558932	0.707128468	0.839823502	-0.143687315	0.07865039	-0.030600078	-0.045191922	0.150028518	0.412995904	0.081087863	0.222696899	0.331208755	0.327926415	0.998820086	0.961415255	Bacteria.Firmicutes.Clostridia.Clostridiales.Family_XIII	ABCD2
307049	ENSG00000173208	rs12582802	0.744250872	0.144742063	0.605416306	0.196766031	-0.050841444	0.583750995	-0.031090916	-0.20764865	0.155183546	0.395465195	0.059887607	0.159215746	0.515073517	0.097668606	0.850031234	0.857593755	Bacteria.Firmicutes.Negativicutes.Selenomonadales.Veillonellaceae	ABCD2
307050	ENSG00000173208	rs12582802	0.775813072	0.839897692	0.254846385	0.437914815	0.05097987	-0.074593732	0.081131748	-0.124196663	0.178272084	0.367755956	0.070622733	0.159119257	0.609908639	0.430921681	0.948905015	0.966332496	Bacteria.Firmicutes.Clostridia.Clostridiales.Ruminococcaceae.Ruminococcaceae_NK4A214_group	ABCD2
307051	ENSG00000173210	rs9512	0.316176954	0.275372567	0.427546872	0.911522405	0.17022157	-0.165577833	0.058165897	0.007231083	0.168513954	0.150519974	0.07285323	0.064822536	0.152584971	0.068355792	0.990263512	0.944647962	Bacteria.Proteobacteria.Gammaproteobacteria.Pseudomonadales	ABLIM3
307052	ENSG00000173210	rs9512	0.870022178	0.747442294	0.486053147	0.438569952	0.034060754	-0.065599951	-0.052126946	0.054767631	0.207336224	0.202854426	0.074403308	0.070268537	0.571135499	0.294805188	0.999985325	0.999758873	Bacteria.Firmicutes.Clostridia.Clostridiales.Ruminococcaceae.Ruminococcaceae_UCG_014	ABLIM3
307053	ENSG00000173210	rs9512	0.280436577	0.305631839	0.544997905	0.805819624	0.238377874	-0.176647478	-0.056596051	-0.017686415	0.219016268	0.171075536	0.093014077	0.071654959	0.257864352	0.148835517	0.560636146	0.968472113	Bacteria.Firmicutes.Clostridia.Clostridiales.Lachnospiraceae.Anaerostipes	ABLIM3
307054	ENSG00000173210	rs9512	0.456885077	0.295962026	0.844169014	0.551753461	0.122015942	-0.151033299	-0.012997873	0.033752169	0.163023599	0.143348282	0.065861834	0.05641836	0.210224281	0.092685541	0.922225994	0.873569556	Bacteria.Proteobacteria.Betaproteobacteria.Burkholderiales.Alcaligenaceae.Parasutterella	ABLIM3
307055	ENSG00000173210	rs9512	0.387860991	0.233733354	0.961013026	0.655745619	0.142463137	-0.168116159	-0.005576204	-0.042061723	0.163875372	0.139866394	0.113634957	0.093917773	0.173581707	0.073118295	0.838410166	0.916650172	Bacteria.Actinobacteria.Actinobacteria	ABLIM3
307056	ENSG00000173210	rs9512	0.712072698	0.335323544	0.448430083	0.758937924	0.067761045	-0.161986235	-0.061499942	0.020730394	0.182796351	0.166885251	0.080639626	0.067269208	0.363618247	0.108192537	0.925651563	0.979585985	Bacteria.Firmicutes.Erysipelotrichia.Erysipelotrichales.Erysipelotrichaceae.Erysipelatoclostridium	ABLIM3
307057	ENSG00000173210	rs9512	0.851482476	0.723061275	0.228207627	0.477805432	-0.040575728	-0.072703111	0.104392184	-0.058554063	0.215857964	0.20427445	0.085816183	0.082012626	0.488780129	0.271608653	0.864978292	0.997216401	Bacteria.Firmicutes.Clostridia.Clostridiales.Ruminococcaceae.Subdoligranulum	ABLIM3
307058	ENSG00000173210	rs9512	0.378487775	0.233504486	0.748116709	0.944087953	0.148230935	-0.17503455	-0.027109838	-0.005264199	0.167163816	0.145550186	0.084064181	0.074770874	0.160908117	0.080689245	0.934026774	0.999809751	Bacteria.Proteobacteria.Gammaproteobacteria.Pasteurellales.Pasteurellaceae	ABLIM3
307059	ENSG00000173210	rs9512	0.432609496	0.309945382	0.06249478	0.025973535	-0.171475072	0.232629357	-0.197831663	0.238531948	0.217156151	0.227325848	0.104377602	0.104675526	0.453712092	0.205825357	0.99792254	0.986607256	Bacteria.Firmicutes.Clostridia.Clostridiales.Family_XIII.Family_XIII_AD3011_group	ABLIM3
307060	ENSG00000173210	rs9512	0.791134711	0.904396167	0.407431535	0.463568526	-0.079132961	-0.029508709	0.077371908	-0.054952132	0.297570486	0.244724362	0.09279117	0.074527452	0.621789554	0.381868061	0.996566686	0.997858307	Bacteria.Proteobacteria.Gammaproteobacteria	ABLIM3
307061	ENSG00000173210	rs9512	0.722022863	0.204831004	0.420560341	0.572303048	0.068780261	-0.216935641	0.055506473	0.034001237	0.19249869	0.169381114	0.068476809	0.059909944	0.350814703	0.09043815	0.720710328	0.935568656	Bacteria.Proteobacteria.Betaproteobacteria.Burkholderiales.Alcaligenaceae	ABLIM3
307062	ENSG00000173210	rs9512	0.531410789	0.608430644	0.066221278	0.0598832	-0.127422579	0.107030996	-0.145675865	0.138352549	0.202509007	0.207903074	0.077970325	0.072243419	0.384282462	0.282626967	0.675405618	0.884834165	Bacteria.Firmicutes.Clostridia.Clostridiales.Ruminococcaceae.Ruminococcus_2	ABLIM3
307063	ENSG00000173210	rs9512	0.584944896	0.254026089	0.261571399	0.569194533	0.088501696	-0.162606099	-0.083256013	0.038183908	0.161230401	0.141296997	0.073513174	0.066737683	0.251511311	0.06403604	0.417204656	0.96995911	Bacteria.Firmicutes.Clostridia.Clostridiales.Lachnospiraceae.Lachnospira	ABLIM3
307064	ENSG00000173210	rs9512	0.402747679	0.244184928	0.858519113	0.845476324	0.139707982	-0.169825289	-0.015137436	-0.014824896	0.165878712	0.14450237	0.084581563	0.07576352	0.175949555	0.084329517	0.938617639	0.995634428	Bacteria.Proteobacteria.Gammaproteobacteria.Pasteurellales.Pasteurellaceae.Haemophilus	ABLIM3
307065	ENSG00000173210	rs9512	0.276764783	0.386713294	0.349098276	0.833720076	0.191459088	-0.139996462	0.06802205	0.013438297	0.174557542	0.160646832	0.072122442	0.063755757	0.209070326	0.142338744	0.894170009	0.907101516	Bacteria.Proteobacteria.Gammaproteobacteria.Pseudomonadales.Pseudomonadaceae.Pseudomonas	ABLIM3
307066	ENSG00000173210	rs9512	0.497340586	0.848064287	0.590918399	0.996710467	0.566940809	-0.160913343	-0.075055472	-0.000569165	0.830668108	0.836546041	0.138945083	0.13752215	0.999435429	0.996251787	0.999968393	0.999515331	Bacteria.Firmicutes	ABLIM3
307067	ENSG00000173210	rs9512	0.470653318	0.176521172	0.667444105	0.860811989	0.115548228	-0.189842439	-0.034855532	-0.011219363	0.159232402	0.13893599	0.080754668	0.063732898	0.201825241	0.059562096	0.99935717	0.961625472	Bacteria.Firmicutes.Erysipelotrichia.Erysipelotrichales.Erysipelotrichaceae.Erysipelotrichaceae_UCG_003	ABLIM3
307068	ENSG00000173210	rs9512	0.419881571	0.278617799	0.748685479	0.730451347	0.184768332	-0.231369667	0.032354986	-0.030127792	0.227609259	0.211767435	0.100563932	0.087071583	0.446102414	0.193182175	0.99991226	0.996838275	Bacteria.Actinobacteria.Coriobacteriia.Coriobacteriales.Coriobacteriaceae.Collinsella	ABLIM3
307069	ENSG00000173210	rs9512	0.799548871	0.540341904	0.496116485	0.511320481	0.05017239	-0.108339202	-0.051023428	0.041746281	0.196775205	0.176004319	0.074545251	0.063212076	0.513163936	0.227144707	0.996596763	0.999791394	Bacteria.Firmicutes.Clostridia.Clostridiales.Ruminococcaceae.Ruminococcaceae_UCG_005	ABLIM3
307070	ENSG00000173210	rs9512	0.35472868	0.18541688	0.560068851	0.448357274	0.287836809	-0.31620004	0.053403653	-0.051875058	0.308801074	0.236245656	0.091170698	0.068008376	0.31611347	0.107663912	0.872913529	0.998607976	Bacteria.Firmicutes.Clostridia.Clostridiales.Lachnospiraceae.Tyzzerella_4	ABLIM3
307071	ENSG00000173210	rs9512	0.457831351	0.834580828	0.309883614	0.533987757	-0.424231326	0.10367138	0.14620141	-0.075201336	0.56800743	0.49444962	0.142849911	0.120271587	0.791108626	0.667999545	0.999330493	0.996754281	Bacteria.Proteobacteria	ABLIM3
307072	ENSG00000173210	rs9512	0.248689568	0.096936491	0.375837872	0.236800488	0.389019987	-0.473034213	-0.120229234	0.131922947	0.334217276	0.28086308	0.134830067	0.110484233	0.465506521	0.172855053	0.882834534	0.856433681	Bacteria.Firmicutes.Negativicutes.Selenomonadales	ABLIM3
307073	ENSG00000173210	rs9512	0.563351045	0.239033066	0.799262392	0.96967295	0.103668617	-0.185027546	0.027112068	0.003690293	0.178477841	0.155705815	0.106177904	0.096692639	0.38573315	0.107410919	0.976314705	0.994365378	Bacteria.Firmicutes.Bacilli.Lactobacillales.Streptococcaceae.Streptococcus	ABLIM3
307074	ENSG00000173210	rs9512	0.448532687	0.223992536	0.878222441	0.953523853	0.124750656	-0.175846249	-0.011754908	0.00411483	0.163612047	0.143233957	0.076416223	0.070329898	0.184287906	0.075280574	0.968802863	0.997540955	Bacteria.Bacteroidetes.Bacteroidia.Bacteroidales.Prevotellaceae	ABLIM3
307075	ENSG00000173210	rs9512	0.757530779	0.420259345	0.760156741	0.874879479	0.074822856	-0.156266874	-0.029435602	0.011372218	0.241341517	0.19265668	0.096018464	0.07193711	0.482493585	0.207563971	0.879616726	0.995071635	Bacteria.Firmicutes.Erysipelotrichia.Erysipelotrichales.Erysipelotrichaceae.Clostridium_innocuum_group	ABLIM3
307076	ENSG00000173210	rs9512	0.496461641	0.224856341	0.886341978	0.730299627	0.140856735	-0.216413476	-0.014831002	0.03310307	0.205957336	0.176610274	0.103354414	0.095614307	0.424034104	0.146323758	0.970737021	0.933837527	Bacteria.Firmicutes.Bacilli	ABLIM3
307077	ENSG00000173210	rs9512	0.841985328	0.191851229	0.392922173	0.533674689	0.040678348	-0.234974334	0.062584241	0.039714668	0.203235616	0.178167797	0.072768076	0.063468034	0.430434776	0.092119903	0.684446342	0.994680072	Bacteria.Proteobacteria.Betaproteobacteria.Burkholderiales	ABLIM3
307078	ENSG00000173210	rs9512	0.82510035	0.568439585	0.140399868	0.110956746	0.037098779	-0.084640038	0.094470403	-0.087959998	0.167199479	0.147644128	0.063295727	0.054433591	0.3748211	0.19258211	0.592745633	0.755581168	Bacteria.Firmicutes.Clostridia.Clostridiales.Lachnospiraceae.Roseburia	ABLIM3
307079	ENSG00000173210	rs9512	0.368490817	0.22594208	0.309375311	0.698988543	0.142936782	-0.168117338	0.052153743	-0.016825527	0.157836065	0.137522021	0.050904241	0.043319986	0.169150487	0.069269839	0.704455725	0.993577312	Bacteria.Proteobacteria.Betaproteobacteria.Burkholderiales.Alcaligenaceae.Sutterella	ABLIM3
307080	ENSG00000173210	rs9512	0.258616563	0.25265773	0.425555179	0.662190892	0.286752721	-0.241185191	0.093520755	-0.039602495	0.251615838	0.208969087	0.116629624	0.090231646	0.315550805	0.193464465	0.841956423	0.895507627	Bacteria.Firmicutes.Clostridia.Clostridiales.Ruminococcaceae.Ruminiclostridium_9	ABLIM3
307081	ENSG00000173210	rs9512	0.261973289	0.108561888	0.121038272	0.067221383	0.178222231	-0.223074951	-0.124999321	0.10901487	0.157500126	0.137102701	0.079566745	0.058568467	0.126169057	0.036833895	0.903363211	0.728328812	Bacteria.Bacteroidetes.Bacteroidia.Bacteroidales.Rikenellaceae	ABLIM3
307082	ENSG00000173210	rs9512	0.427749383	0.155275469	0.934351015	0.615263241	0.132590432	-0.210861672	-0.008135996	-0.040018287	0.166143683	0.146651281	0.09838982	0.079243332	0.21867291	0.049318373	0.911908089	0.992598475	Bacteria.Actinobacteria.Actinobacteria.Bifidobacteriales.Bifidobacteriaceae.Bifidobacterium	ABLIM3
307083	ENSG00000173210	rs9512	0.989911166	0.954206624	0.813695576	0.656522256	0.006906201	0.026952189	0.02471991	-0.038520705	0.544071756	0.467538052	0.104470848	0.08621938	0.96771098	0.722115083	0.997675757	0.944715108	Bacteria.Bacteroidetes	ABLIM3
307084	ENSG00000173210	rs9512	0.562004712	0.446038706	0.56336866	0.247775341	0.097002705	-0.11228951	0.045832199	-0.076755363	0.166425587	0.146459197	0.078909148	0.065813903	0.233814302	0.131647218	0.999694213	0.863959089	Bacteria.Firmicutes.Clostridia.Clostridiales.Lachnospiraceaencultured	ABLIM3
307085	ENSG00000173210	rs9512	0.686254015	0.568976949	0.238612718	0.708776378	-0.098984272	-0.116039216	-0.106804545	0.02859899	0.243949842	0.2026984	0.089797713	0.076235155	0.549119331	0.317058224	0.958034317	0.997513341	Bacteria.Firmicutes.Clostridia.Clostridiales.Lachnospiraceae.Eubacterium_xylanophilum_group	ABLIM3
307086	ENSG00000173210	rs9512	0.657912621	0.543037865	0.85719087	0.047360701	0.068629693	0.097708745	-0.012420245	0.122582606	0.15427923	0.159799808	0.068746509	0.060642676	0.29566532	0.184560533	0.805106683	0.954503369	Bacteria.Firmicutes.Negativicutes.Selenomonadales.Acidaminococcaceae.Phascolarctobacterium	ABLIM3
307087	ENSG00000173210	rs9512	0.44833965	0.576515394	0.625211622	0.967825515	0.292743704	-0.181494948	-0.039596363	-0.002758348	0.383773015	0.323340894	0.080675031	0.068121906	0.536987671	0.42071727	0.967750141	0.940933325	Bacteria.Firmicutes.Clostridia.Clostridiales.Ruminococcaceae.Faecalibacterium	ABLIM3
307088	ENSG00000173210	rs9512	0.474878918	0.36265732	0.395576445	0.396301293	0.115895196	-0.139648511	0.071170179	-0.063472717	0.161248429	0.152328297	0.083219564	0.074333497	0.204756348	0.091344334	0.998525812	0.997174658	Bacteria.Proteobacteria.Deltaproteobacteria.Desulfovibrionales.Desulfovibrionaceae	ABLIM3
307089	ENSG00000173210	rs9512	0.019514898	0.023693387	0.019679652	0.074556072	0.569454537	-0.432207598	-0.284847681	0.162287015	0.237774962	0.186577173	0.119105062	0.08954671	0.054941299	0.028162744	0.810648223	0.795182097	Bacteria.Firmicutes.Clostridia.Clostridiales.Lachnospiraceae.Blautia	ABLIM3
307090	ENSG00000173210	rs9512	0.331098702	0.557987278	0.527384848	0.948139943	0.244941372	-0.171505708	0.06104894	-0.006928271	0.250137588	0.291243828	0.096076418	0.10610807	0.517898289	0.451697292	0.823835574	0.942477138	Bacteria.Firmicutes.Clostridia.Clostridiales.Ruminococcaceae.Anaerotruncus	ABLIM3
307091	ENSG00000173210	rs9512	0.702278303	0.406060595	0.559067855	0.286503086	0.07377188	-0.128546264	0.063255567	-0.085891396	0.19214585	0.153711763	0.107714227	0.079924751	0.252390085	0.113774274	0.997117901	0.9453081	Bacteria.Firmicutes.Clostridia.Clostridiales.Lachnospiraceae.Eubacterium_hallii_group	ABLIM3
307092	ENSG00000173210	rs9512	0.367567517	0.563295304	0.601108349	0.863257265	0.222251992	-0.133877134	0.043715439	0.013027558	0.244943244	0.230452383	0.083207647	0.07534177	0.420650981	0.312269835	0.997594253	0.968948848	Bacteria.Firmicutes.Erysipelotrichia.Erysipelotrichales.Erysipelotrichaceae.Faecalitalea	ABLIM3
307093	ENSG00000173210	rs9512	0.390568713	0.191938326	0.855278013	0.342713231	0.135514633	-0.179566944	-0.011086121	-0.051852376	0.156780283	0.136182538	0.060541956	0.054250074	0.184859293	0.059912507	0.868137691	0.812852596	Bacteria.Firmicutes.Negativicutes.Selenomonadales.Veillonellaceae.Dialister	ABLIM3
307094	ENSG00000173210	rs9512	0.168212701	0.134492945	0.264878955	0.385998087	0.362720095	-0.321171099	-0.135441115	0.079489399	0.260292636	0.211923569	0.120430985	0.091076538	0.211672567	0.123498912	0.830285235	0.808763435	Bacteria.Firmicutes.Erysipelotrichia.Erysipelotrichales	ABLIM3
307095	ENSG00000173210	rs9512	0.52814677	0.228732972	0.22062432	0.325348227	0.101456258	-0.168152486	-0.082053619	0.057206678	0.159963792	0.138388615	0.06634536	0.057724749	0.195727701	0.07626538	0.998277807	0.999325446	Bacteria.Bacteroidetes.Bacteroidia.Bacteroidales.Porphyromonadaceae.Parabacteroides	ABLIM3
307096	ENSG00000173210	rs9512	0.966397682	0.339315098	0.10889879	0.595839232	-0.007513361	-0.155527089	-0.129570154	0.036834958	0.177665608	0.161569572	0.079711738	0.069106471	0.456043582	0.123252187	0.697583895	0.981481548	Bacteria.Firmicutes.Clostridia.Clostridiales.Lachnospiraceae.Eubacterium_eligens_group	ABLIM3
307097	ENSG00000173210	rs9512	0.938547818	0.468023613	0.470805015	0.737005965	0.017214932	-0.130539285	-0.05748457	0.02021386	0.222432243	0.178825223	0.07924439	0.059935161	0.489170129	0.171967564	0.975699737	0.99999132	Bacteria.Firmicutes.Clostridia.Clostridiales.Clostridiaceae_1	ABLIM3
307098	ENSG00000173210	rs9512	0.335546107	0.145955073	0.62188481	0.43383861	0.202548549	-0.265937461	0.049105481	-0.070068477	0.208771122	0.180713566	0.099093337	0.088973337	0.221990487	0.067243477	0.962073978	0.854627345	Bacteria.Firmicutes.Bacilli.Lactobacillales.Carnobacteriaceae.Granulicatella	ABLIM3
307099	ENSG00000173210	rs9512	0.163378632	0.131417054	0.256398518	0.377650788	0.365705007	-0.322753107	-0.138065976	0.080939967	0.259410079	0.211255132	0.120579286	0.091117048	0.206490021	0.119655798	0.809222261	0.808123376	Bacteria.Firmicutes.Erysipelotrichia.Erysipelotrichales.Erysipelotrichaceae	ABLIM3
307100	ENSG00000173210	rs9512	0.078084249	0.100041519	0.094870418	0.224239043	0.406288282	-0.398562385	0.131892523	-0.099062911	0.226955368	0.238885047	0.077814852	0.080734229	0.167379089	0.094175921	0.981446852	0.925873833	Bacteria.Proteobacteria.Gammaproteobacteria.Enterobacteriales.Enterobacteriaceae.Citrobacter	ABLIM3
307101	ENSG00000173210	rs9512	0.238143126	0.231287941	0.428137286	0.91981555	0.266704958	-0.21028093	0.070476917	-0.006874073	0.224010061	0.174022265	0.088386309	0.068021105	0.224990217	0.132733799	0.732556726	0.944114248	Bacteria.Bacteroidetes.Bacteroidia.Bacteroidales.Porphyromonadaceae.Odoribacter	ABLIM3
307102	ENSG00000173210	rs9512	0.190421087	0.089417125	0.304688613	0.225938318	0.395948207	-0.446948038	0.123417818	-0.130952697	0.299246559	0.259214073	0.119290102	0.107120016	0.340071932	0.111317718	0.99032513	0.845162576	Bacteria.Firmicutes.Clostridia.Clostridiales.Ruminococcaceae.Ruminococcaceae_UCG_013	ABLIM3
307103	ENSG00000173210	rs9512	0.302554149	0.283427445	0.567023672	0.98906845	0.201240292	-0.17806552	0.049245745	0.001015443	0.193646066	0.164631809	0.085588824	0.073829488	0.211134317	0.123181686	0.907059783	0.998819627	Bacteria.Firmicutes.Clostridia.Clostridiales.Ruminococcaceae.Ruminococcaceae_UCG_003	ABLIM3
307104	ENSG00000173210	rs9512	0.183977531	0.316738112	0.240651808	0.666438021	0.311715749	-0.247784561	0.0870877	-0.033671015	0.232122697	0.245585677	0.073542263	0.077759626	0.229883237	0.175198532	0.788974371	0.963691268	Bacteria.Bacteroidetes.Bacteroidia.Bacteroidales.Prevotellaceae.Prevotella_9	ABLIM3
307105	ENSG00000173210	rs9512	0.709955252	0.335594155	0.813133841	0.921962417	0.088611373	-0.181249452	-0.019819123	-0.006104653	0.237214654	0.186836396	0.083502609	0.062074985	0.437357009	0.155352442	0.99714486	0.996602117	Bacteria.Firmicutes.Clostridia.Clostridiales.Clostridiaceae_1.Clostridium_sensu_stricto_1	ABLIM3
307106	ENSG00000173210	rs9512	0.906927018	0.171552056	0.312599035	0.542786801	-0.023840378	-0.237383571	-0.078703764	-0.04105064	0.203117707	0.171706824	0.077335795	0.067095239	0.528689432	0.12320069	0.631838349	0.991172876	Bacteria.Firmicutes.Clostridia.Clostridiales.Ruminococcaceae.Ruminococcus_1	ABLIM3
307107	ENSG00000173210	rs9512	0.693489966	0.330236746	0.664828381	0.948138161	0.082204081	-0.186574415	-0.040529483	-0.005600813	0.207648944	0.190190626	0.093119356	0.085774792	0.338597696	0.134523453	0.981744939	0.998719086	Bacteria.Firmicutes.Bacilli.Bacillales.Family_XI.Gemella	ABLIM3
307108	ENSG00000173210	rs9512	0.26632863	0.110365905	0.124620333	0.069195758	0.176483354	-0.221865658	-0.124738256	0.108830255	0.157406007	0.137068612	0.080178174	0.058900179	0.128326295	0.038010041	0.900760949	0.722414953	Bacteria.Bacteroidetes.Bacteroidia.Bacteroidales.Rikenellaceae.Alistipes	ABLIM3
307109	ENSG00000173210	rs9512	0.396218179	0.201057302	0.791431949	0.724002947	0.155155312	-0.205999705	-0.01732868	0.019045314	0.181671696	0.159487428	0.065257644	0.053702341	0.252805657	0.075184439	0.999492402	0.999741582	Bacteria.Proteobacteria.Gammaproteobacteria.Enterobacteriales.Enterobacteriaceae.Escherichia_Shigella	ABLIM3
307110	ENSG00000173210	rs9512	0.436687201	0.153557976	0.703827116	0.413604297	0.206501681	-0.2962838	0.035218374	-0.058479312	0.26385651	0.205190822	0.092233843	0.07106959	0.385901468	0.14268561	0.999878354	0.976750668	Bacteria.Bacteroidetes.Bacteroidia.Bacteroidales.Porphyromonadaceae.Barnesiella	ABLIM3
307111	ENSG00000173210	rs9512	0.796519395	0.824396197	0.222518159	0.149413462	-0.055925483	0.046266993	-0.104567942	0.114447004	0.215999809	0.20766922	0.084900869	0.078448464	0.557644661	0.381118766	0.981084248	0.998600531	Bacteria.Firmicutes.Clostridia.Clostridiales.Ruminococcaceae.Ruminiclostridium_6	ABLIM3
307112	ENSG00000173210	rs9512	0.581805927	0.233320285	0.775465536	0.954751397	0.099028168	-0.187313021	0.030396052	0.005504629	0.178905965	0.15569832	0.106123148	0.096639404	0.410853598	0.106435618	0.988415778	0.999765962	Bacteria.Firmicutes.Bacilli.Lactobacillales.Streptococcaceae	ABLIM3
307113	ENSG00000173210	rs9512	0.991958489	0.952662924	0.811598193	0.654982523	0.005504069	0.027859933	0.025003717	-0.03870558	0.54401199	0.467506291	0.104471226	0.086219325	0.968385465	0.72502753	0.997187614	0.941674949	Bacteria.Bacteroidetes.Bacteroidia.Bacteroidales	ABLIM3
307114	ENSG00000173210	rs9512	0.571806543	0.987836824	0.679200276	0.845074753	0.430119266	-0.01207033	-0.053482336	-0.025836057	0.756886266	0.788723334	0.128741795	0.131690004	0.997454612	0.896438598	0.997650199	0.999159905	Bacteria.Firmicutes.Clostridia.Clostridiales	ABLIM3
307115	ENSG00000173210	rs9512	0.513270491	0.673008465	0.628395951	0.85454114	0.461619992	-0.292509081	-0.067071278	0.024412811	0.702233045	0.689975694	0.137923976	0.132636675	0.954184916	0.760617701	0.999826541	0.999832315	Bacteria.Firmicutes.Clostridia.Clostridiales.Lachnospiraceae	ABLIM3
307116	ENSG00000173210	rs9512	0.339272074	0.145792121	0.637355318	0.430381379	0.200742893	-0.265983202	0.047091794	-0.070617604	0.208523377	0.180670384	0.099428742	0.088996569	0.229155308	0.064248587	0.991744893	0.884813348	Bacteria.Firmicutes.Bacilli.Lactobacillales.Carnobacteriaceae	ABLIM3
307117	ENSG00000173210	rs9512	0.808443961	0.435970941	0.506265108	0.658319127	0.048812246	-0.133189228	0.047231617	-0.025366426	0.200523978	0.169915132	0.070667048	0.057096169	0.44885357	0.178467589	0.997282517	0.999171204	Bacteria.Proteobacteria.Gammaproteobacteria.Enterobacteriales.Enterobacteriaceae	ABLIM3
307118	ENSG00000173210	rs9512	0.616790999	0.244603036	0.765548118	0.941610649	0.093014151	-0.191142205	0.031018984	0.007019115	0.184985342	0.16278643	0.103584682	0.095459965	0.433959987	0.122488452	0.99152666	0.986418042	Bacteria.Firmicutes.Bacilli.Lactobacillales	ABLIM3
307119	ENSG00000173210	rs9512	0.856381632	0.412409687	0.30770056	0.998694861	-0.039910545	-0.172492835	-0.086207703	-0.000149315	0.219647717	0.209091495	0.083849218	0.090931779	0.521384884	0.199960584	0.726905708	0.99954021	Bacteria.Firmicutes.Clostridia.Clostridiales.Family_XI	ABLIM3
307120	ENSG00000173210	rs9512	0.428345342	0.253899548	0.852136502	0.688822381	0.126801849	-0.16320955	-0.013650085	0.023504093	0.159096374	0.141783197	0.072941857	0.058432066	0.194499221	0.07927395	0.92697622	0.96508845	Bacteria.Firmicutes.Clostridia.Clostridiales.Ruminococcaceae.Ruminococcaceae_UCG_002	ABLIM3
307121	ENSG00000173210	rs9512	0.397231764	0.17896218	0.914662185	0.659621773	0.144009802	-0.194223655	0.011189834	0.038862607	0.168985766	0.142956164	0.104016448	0.087832089	0.184008084	0.063370385	0.999670759	0.996530704	Bacteria.Firmicutes.Clostridia.Clostridiales.Ruminococcaceae.Flavonifractor	ABLIM3
307122	ENSG00000173210	rs9512	0.503864217	0.26303334	0.692289981	0.701605144	0.111719717	-0.162759793	0.03479319	-0.026592094	0.166210032	0.144158502	0.08752668	0.069097345	0.228353157	0.094941001	0.92078388	0.945867177	Bacteria.Firmicutes.Clostridia.Clostridiales.Lachnospiraceae.Fusicatenibacter	ABLIM3
307123	ENSG00000173210	rs9512	0.595437729	0.418237746	0.966174273	0.990317728	0.12384153	-0.176436401	0.003457742	-0.00087866	0.232086421	0.216574851	0.081223565	0.072127765	0.526575974	0.237296169	0.9994853	0.999502343	Bacteria.Firmicutes.Clostridia.Clostridiales.Lachnospiraceae.Ruminococcus_gnavus_group	ABLIM3
307124	ENSG00000173210	rs9512	0.760533203	0.731233159	0.179936602	0.365758369	-0.065148434	-0.063948798	-0.101342406	0.060335734	0.212858051	0.185376705	0.074761572	0.06624369	0.471073341	0.291740813	0.999858829	0.929555963	Bacteria.Proteobacteria.Betaproteobacteria.Neisseriales.Neisseriaceae.Eikenella	ABLIM3
307125	ENSG00000173210	rs9512	0.678396577	0.38284576	0.53747722	0.11239538	0.0726732	-0.128651724	0.060334896	-0.131174602	0.174474104	0.146425372	0.097326792	0.081509908	0.243690156	0.111245968	0.729604908	0.890509239	Bacteria.Firmicutes.Clostridia.Clostridiales.Lachnospiraceae.Dorea	ABLIM3
307126	ENSG00000173210	rs9512	0.398311208	0.369380284	0.724871608	0.93661055	0.16955211	-0.164768582	0.029709912	0.006160044	0.199416106	0.182283977	0.084049471	0.077155758	0.31868381	0.168335405	0.603402936	0.994087343	Bacteria.Firmicutes.Clostridia.Clostridiales.Christensenellaceae.Christensenellaceae_R_7_group	ABLIM3
307127	ENSG00000173210	rs9512	0.888430339	0.643423279	0.015350616	0.010891634	0.022095117	-0.064901495	-0.235209384	0.205520084	0.156878757	0.139546891	0.094471237	0.07839888	0.353237647	0.168152223	0.998043854	0.903441378	Bacteria.Firmicutes.Clostridia.Clostridiales.Ruminococcaceaencultured	ABLIM3
307128	ENSG00000173210	rs9512	0.08268195	0.016902287	0.101927624	0.03080839	0.343272505	-0.431703714	0.211246061	-0.249092939	0.194761942	0.17606277	0.127330989	0.112834849	0.116838	0.015068056	0.999005033	0.870684181	Bacteria.Actinobacteria.Coriobacteriia.Coriobacteriales	ABLIM3
307129	ENSG00000173210	rs9512	0.650318968	0.139824331	0.742048889	0.367396479	0.102749531	-0.296294713	0.026461707	0.063176417	0.22561084	0.198226329	0.080054	0.069601527	0.409766255	0.078655275	0.814991777	0.97417577	Bacteria.Proteobacteria.Betaproteobacteria	ABLIM3
307130	ENSG00000173210	rs9512	0.315431052	0.139517408	0.270258032	0.248889468	0.161161045	-0.208816256	-0.117898947	0.104564275	0.159296685	0.13959162	0.106029566	0.089872261	0.150817794	0.042716095	0.999276643	0.988728768	Bacteria.Firmicutes.Clostridia.Clostridiales.Ruminococcaceae.Ruminiclostridium_5	ABLIM3
307131	ENSG00000173210	rs9512	0.641519652	0.522984792	0.22476665	0.127173408	-0.113641591	0.169269444	-0.119693477	0.155208859	0.242947675	0.263566546	0.0976601	0.100451284	0.55595857	0.297842094	0.998832683	0.892135646	Bacteria.Firmicutes.Clostridia.Clostridiales.Ruminococcaceae.Eubacterium_coprostanoligenes_group	ABLIM3
307132	ENSG00000173210	rs9512	0.372437234	0.138664176	0.25601256	0.818227592	0.13674021	-0.199066365	-0.09697131	-0.016396051	0.152251869	0.132782055	0.084620048	0.07105301	0.16207514	0.049505727	0.975966367	0.997201293	Bacteria.Firmicutes.Clostridia.Clostridiales.Lachnospiraceae.Coprococcus_1	ABLIM3
307133	ENSG00000173210	rs9512	0.064819222	0.011085985	0.079193813	0.018540414	0.367904162	-0.464863481	0.218153518	-0.259474542	0.195865318	0.177782946	0.122326202	0.107426685	0.104107085	0.011778494	0.999739884	0.859864217	Bacteria.Actinobacteria.Coriobacteriia.Coriobacteriales.Coriobacteriaceae	ABLIM3
307134	ENSG00000173210	rs9512	0.476397866	0.365290194	0.400034408	0.396037299	0.115435618	-0.139152727	0.070613915	-0.063556021	0.161164953	0.152628223	0.083357245	0.074389233	0.20544636	0.097522543	0.997604342	0.996621608	Bacteria.Proteobacteria.Deltaproteobacteria	ABLIM3
307135	ENSG00000173210	rs9512	0.519233997	0.296198927	0.958953757	0.908467132	0.12585005	-0.168537752	-0.003734983	0.006472312	0.194197445	0.160041203	0.072291763	0.056075607	0.314029903	0.134982173	0.964743031	0.99789802	Bacteria.Verrucomicrobia	ABLIM3
307136	ENSG00000173210	rs9512	0.675098736	0.409506285	0.283191279	0.467171042	0.070942317	-0.129656231	-0.105280575	0.07226347	0.168484188	0.156188665	0.097289779	0.09880325	0.280921027	0.11440581	0.88760533	0.997132292	Bacteria.Firmicutes.Bacilli.Bacillales	ABLIM3
307137	ENSG00000173210	rs9512	0.400068563	0.370667131	0.729124492	0.93254542	0.168593043	-0.164119016	0.029168779	0.006546759	0.199032667	0.182057271	0.083869854	0.07704674	0.317602136	0.165542838	0.604310587	0.999370792	Bacteria.Firmicutes.Clostridia.Clostridiales.Christensenellaceae	ABLIM3
307138	ENSG00000173210	rs9512	0.421790299	0.220566727	0.890070165	0.473621405	0.127789079	-0.170260371	-0.009400339	0.038198511	0.158070049	0.137648526	0.067746144	0.052995128	0.186166691	0.069510879	0.910665118	0.904666446	Bacteria.Fusobacteria.Fusobacteriia.Fusobacteriales	ABLIM3
307139	ENSG00000173210	rs9512	0.030208442	0.054049814	0.023230821	0.193192372	0.464174048	-0.35957788	0.161028287	-0.082984508	0.209477738	0.183273354	0.069272756	0.063114993	0.068175119	0.053702448	0.342137964	0.813330366	Bacteria.Firmicutes.Clostridia.Clostridiales.Lachnospiraceae.Lachnospiraceae_UCG_010	ABLIM3
307140	ENSG00000173210	rs9512	0.429316487	0.157359678	0.900313941	0.644537032	0.131376375	-0.20904011	-0.01246684	-0.036785114	0.165184787	0.146129457	0.099135852	0.079359623	0.211653504	0.054035076	0.958613924	0.998755611	Bacteria.Actinobacteria.Actinobacteria.Bifidobacteriales.Bifidobacteriaceae	ABLIM3
307141	ENSG00000173210	rs9512	0.422114032	0.271871753	0.75197967	0.667119974	0.190587885	-0.260526553	-0.033191806	0.042041547	0.235915009	0.235096007	0.104583757	0.097302463	0.350687799	0.178493167	0.99759175	0.986746924	Bacteria.Firmicutes.Clostridia.Clostridiales.Lachnospiraceae.Lachnospiraceae_UCG_008	ABLIM3
307142	ENSG00000173210	rs9512	0.362982394	0.19483565	0.668760611	0.699964015	0.152939854	-0.196640534	-0.045858536	0.033193049	0.166940233	0.150117137	0.106696688	0.085753198	0.221533971	0.061363612	0.977260763	0.9775898	Bacteria.Firmicutes.Negativicutes.Selenomonadales.Veillonellaceae.Veillonella	ABLIM3
307143	ENSG00000173210	rs9512	0.10033279	0.122653404	0.150191145	0.34358638	0.450557796	-0.38394735	0.137795995	-0.086584121	0.270285967	0.2454772	0.094636606	0.090753031	0.222268093	0.124606464	0.997947728	0.9977362	Bacteria.Actinobacteria.Actinobacteria.Micrococcales	ABLIM3
307144	ENSG00000173210	rs9512	0.979506588	0.347217159	0.435861477	0.953476015	0.006077345	-0.199592407	-0.079757474	-0.004929776	0.235678787	0.210794078	0.101725601	0.084172068	0.611465374	0.179540897	0.822813308	0.994954174	Bacteria.Firmicutes.Clostridia.Clostridiales.Lachnospiraceae.Lachnospiraceae_ND3007_group	ABLIM3
307145	ENSG00000173210	rs9512	0.951475608	0.434903123	0.137249207	0.471460456	0.010856399	-0.127705461	-0.124947345	0.053221678	0.177713835	0.162538981	0.083038904	0.0734768	0.420974272	0.097300074	0.36266435	0.929506712	Bacteria.Firmicutes.Clostridia.Clostridiales.Peptostreptococcaceae.Intestinibacter	ABLIM3
307146	ENSG00000173210	rs9512	0.628742403	0.80464452	0.911299219	0.58254489	0.112518907	-0.061206086	-0.010281169	0.057511386	0.231615545	0.246448269	0.091931941	0.104105196	0.519044247	0.405536216	0.998891856	0.999590371	Bacteria.Firmicutes.Bacilli.Bacillales.Staphylococcaceae.Staphylococcus	ABLIM3
307147	ENSG00000173210	rs9512	0.350286804	0.567060685	0.470631996	0.828228875	0.46583969	-0.278753858	-0.071031638	0.020835695	0.495148715	0.484518983	0.097881143	0.095642637	0.895113921	0.695284081	0.999135888	0.997708097	Bacteria.Firmicutes.Clostridia.Clostridiales.Ruminococcaceae	ABLIM3
307148	ENSG00000173210	rs9512	0.438413466	0.369210391	0.286171231	0.165837539	0.126116917	-0.131239758	0.07850259	-0.095738122	0.161756293	0.1451391	0.072998491	0.068313799	0.208909172	0.106357355	0.995339941	0.95316496	Bacteria.Proteobacteria.Deltaproteobacteria.Desulfovibrionales.Desulfovibrionaceae.Bilophila	ABLIM3
307149	ENSG00000173210	rs9512	0.516518772	0.424319724	0.79712563	0.451126409	0.118049512	-0.124267662	0.031232694	-0.081432542	0.180978982	0.154559098	0.120998113	0.107415517	0.275246796	0.139935613	0.881289313	0.944653669	Bacteria.Actinobacteria	ABLIM3
307150	ENSG00000173210	rs9512	0.304676207	0.178669727	0.052785256	0.128499462	0.160890325	-0.187837246	0.12198855	-0.084937361	0.155505318	0.138161185	0.061838184	0.055166579	0.161795793	0.048832545	0.56523496	0.876030441	Bacteria.Firmicutes.Clostridia.Clostridiales.Lachnospiraceae.Lachnospiraceae_NK4A136_group	ABLIM3
307151	ENSG00000173210	rs9512	0.430883125	0.227980517	0.807241252	0.436128551	0.125643202	-0.167892318	-0.016571906	0.04141589	0.158516435	0.137948693	0.067645081	0.052854239	0.192789911	0.070221054	0.911277047	0.885964088	Bacteria.Fusobacteria.Fusobacteriia.Fusobacteriales.Fusobacteriaceae.Fusobacterium	ABLIM3
307152	ENSG00000173210	rs9512	0.544110309	0.706179186	0.038271739	0.053672443	-0.117696188	0.072308597	-0.228503494	0.211550996	0.193003077	0.190962448	0.108041459	0.107651037	0.41831734	0.291372542	0.998820086	0.961415255	Bacteria.Firmicutes.Clostridia.Clostridiales.Family_XIII	ABLIM3
307153	ENSG00000173210	rs9512	0.661922462	0.720048528	0.895726592	0.836218945	0.179823382	-0.120667096	-0.013970811	-0.018191605	0.409368247	0.33522928	0.106181057	0.087643674	0.804678046	0.489159632	0.998803525	0.997226571	Bacteria.Firmicutes.Clostridia.Clostridiales.Lachnospiraceae.Eubacterium_rectale_group	ABLIM3
307154	ENSG00000173210	rs9512	0.179155169	0.193610611	0.276211195	0.466455984	0.294414585	-0.263026074	-0.110171441	0.062785023	0.216798164	0.20023845	0.100329	0.085705485	0.244417102	0.118144459	0.743801121	0.902660525	Bacteria.Firmicutes.Negativicutes.Selenomonadales.Veillonellaceae	ABLIM3
307155	ENSG00000173210	rs9512	0.493091877	0.751833635	0.85723034	0.319342415	0.107860555	-0.048653421	0.012599115	0.061946764	0.156479837	0.153208267	0.069756056	0.061730905	0.266785077	0.208164764	0.923730411	0.953145106	Bacteria.Firmicutes.Negativicutes.Selenomonadales.Acidaminococcaceae	ABLIM3
307156	ENSG00000173210	rs9512	0.976299584	0.926388516	0.784405802	0.530909949	0.013808839	0.032888512	0.025246453	-0.043284124	0.463026225	0.354598242	0.091900227	0.06870611	0.952711439	0.728789112	0.999973618	0.989705988	Bacteria.Bacteroidetes.Bacteroidia.Bacteroidales.Bacteroidaceae.Bacteroides	ABLIM3
307157	ENSG00000173210	rs9512	0.421682246	0.228292638	0.991548529	0.91894052	0.134429193	-0.187345841	0.00076232	0.005949183	0.166244713	0.154037167	0.071691282	0.058231338	0.209915238	0.064142297	0.999296249	0.977793214	Bacteria.Bacteroidetes.Bacteroidia.Bacteroidales.Porphyromonadaceae	ABLIM3
307158	ENSG00000173210	rs9512	0.536753804	0.329974188	0.927930103	0.843711857	0.120976372	-0.160179225	-0.006549895	0.010992263	0.19480059	0.163194564	0.072134763	0.055534068	0.307805989	0.147325805	0.997974355	0.998439902	Bacteria.Verrucomicrobia.Verrucomicrobiae.Verrucomicrobiales.Verrucomicrobiaceae.Akkermansia	ABLIM3
307159	ENSG00000173210	rs9512	0.232649343	0.154643044	0.333459204	0.534089848	0.219566143	-0.229563111	0.059334128	-0.034160427	0.182242997	0.15940957	0.06089157	0.054647402	0.142743499	0.057998227	0.955858825	0.966245262	Bacteria.Firmicutes.Clostridia.Clostridiales.Lachnospiraceae.Tyzzerella	ABLIM3
307160	ENSG00000173210	rs9512	0.052674173	0.064579039	0.073102528	0.197767202	0.53586849	-0.450371143	0.176089769	-0.116600936	0.27151018	0.239548342	0.096662483	0.089607002	0.131275482	0.073587387	0.997329664	0.92426646	Bacteria.Firmicutes.Negativicutes.Selenomonadales.Veillonellaceae.Megasphaera	ABLIM3
307161	ENSG00000173210	rs9512	0.905233141	0.353654073	0.113552858	0.637995118	-0.021691626	-0.164064184	0.119874509	-0.033911964	0.181491632	0.175618422	0.074732698	0.071737667	0.452587332	0.136007431	0.557689094	0.952329027	Bacteria.Firmicutes.Clostridia.Clostridiales.Lachnospiraceae.Lachnoclostridium	ABLIM3
307162	ENSG00000173210	rs9512	0.455035726	0.175216115	0.67710936	0.906865201	0.121167421	-0.201168433	-0.04018596	-0.010191341	0.161223857	0.146774586	0.096070579	0.086771331	0.246615163	0.05307693	0.685969853	0.886482696	Bacteria.Firmicutes.Clostridia.Clostridiales.Peptostreptococcaceae	ABLIM3
307163	ENSG00000173210	rs9512	0.166935775	0.132888231	0.171801578	0.400555983	0.25226137	-0.253491312	0.137770462	-0.082316075	0.18047476	0.166564053	0.099712491	0.097279453	0.161737763	0.056606951	0.999672451	0.998587032	Bacteria.Firmicutes.Clostridia.Clostridiales.Ruminococcaceae.Butyricicoccus	ABLIM3
307164	ENSG00000173210	rs9512	0.750370673	0.559383621	0.719123373	0.763698235	0.07231939	-0.127854095	-0.031398887	0.025794323	0.226350509	0.21789081	0.086930028	0.08544223	0.602546843	0.342271856	0.948905015	0.966332496	Bacteria.Firmicutes.Clostridia.Clostridiales.Ruminococcaceae.Ruminococcaceae_NK4A214_group	ABLIM3
307165	ENSG00000173210	rs9512	0.224527732	0.287207793	0.364569488	0.785010016	0.338964987	-0.239570866	0.084244184	-0.020355596	0.276423596	0.223257605	0.092262708	0.074310534	0.310457863	0.209204273	0.998896274	0.997147204	Bacteria.Proteobacteria.Deltaproteobacteria.Desulfovibrionales.Desulfovibrionaceae.Desulfovibrio	ABLIM3
307166	ENSG00000173213	rs1311825136	0.000142819	1.59E-05	0.396236328	0.690257922	-0.524397814	1.250195725	0.046378989	-0.038928054	0.129738858	0.268068996	0.054307359	0.09725043	0.002178322	0.000118613	0.896362991	0.997216401	Bacteria.Firmicutes.Clostridia.Clostridiales.Ruminococcaceae.Subdoligranulum	TUBB8B
307167	ENSG00000173213	rs1311825136	0.000142819	1.59E-05	0.396236328	0.690257922	-0.524397814	1.250195725	0.046378989	-0.038928054	0.129738858	0.268068996	0.054307359	0.09725043	0.002178322	0.000118613	0.896362991	0.997216401	Bacteria.Firmicutes.Clostridia.Clostridiales.Ruminococcaceae.Subdoligranulum	TUBB8B
307168	ENSG00000173213	rs1311825136	0.000142819	1.59E-05	0.396236328	0.690257922	-0.524397814	1.250195725	0.046378989	-0.038928054	0.129738858	0.268068996	0.054307359	0.09725043	0.002178322	0.000118613	0.896362991	0.997216401	Bacteria.Firmicutes.Clostridia.Clostridiales.Ruminococcaceae.Subdoligranulum	TUBB8B
307169	ENSG00000173213	rs1311825136	0.000142819	1.59E-05	0.396236328	0.690257922	-0.524397814	1.250195725	0.046378989	-0.038928054	0.129738858	0.268068996	0.054307359	0.09725043	0.002178322	0.000118613	0.896362991	0.997216401	Bacteria.Firmicutes.Clostridia.Clostridiales.Ruminococcaceae.Subdoligranulum	TUBB8B
307170	ENSG00000173213	rs1311825136	0.002440397	6.86E-06	0.635493302	0.972682284	-0.525781047	1.231694799	-0.023966594	0.002520724	0.166716504	0.251711791	0.050323561	0.073326979	0.017924994	8.08E-05	0.876320582	0.998607976	Bacteria.Firmicutes.Clostridia.Clostridiales.Lachnospiraceae.Tyzzerella_4	TUBB8B
307171	ENSG00000173213	rs1311825136	0.002440397	6.86E-06	0.635493302	0.972682284	-0.525781047	1.231694799	-0.023966594	0.002520724	0.166716504	0.251711791	0.050323561	0.073326979	0.017924994	8.08E-05	0.876320582	0.998607976	Bacteria.Firmicutes.Clostridia.Clostridiales.Lachnospiraceae.Tyzzerella_4	TUBB8B
307172	ENSG00000173213	rs1311825136	0.002440397	6.86E-06	0.635493302	0.972682284	-0.525781047	1.231694799	-0.023966594	0.002520724	0.166716504	0.251711791	0.050323561	0.073326979	0.017924994	8.08E-05	0.876320582	0.998607976	Bacteria.Firmicutes.Clostridia.Clostridiales.Lachnospiraceae.Tyzzerella_4	TUBB8B
307173	ENSG00000173213	rs1311825136	0.002440397	6.86E-06	0.635493302	0.972682284	-0.525781047	1.231694799	-0.023966594	0.002520724	0.166716504	0.251711791	0.050323561	0.073326979	0.017924994	8.08E-05	0.876320582	0.998607976	Bacteria.Firmicutes.Clostridia.Clostridiales.Lachnospiraceae.Tyzzerella_4	TUBB8B
307174	ENSG00000173213	rs1311825136	6.96E-05	0.000185704	0.297261229	0.551254436	-0.526013665	1.293257612	0.057090476	-0.066894215	0.123754838	0.326214007	0.05433272	0.111676353	0.001420587	0.000748327	0.439735387	0.95947016	Bacteria.Firmicutes.Clostridia.Clostridiales.Lachnospiraceae.Anaerostipes	TUBB8B
307175	ENSG00000173213	rs1311825136	6.96E-05	0.000185704	0.297261229	0.551254436	-0.526013665	1.293257612	0.057090476	-0.066894215	0.123754838	0.326214007	0.05433272	0.111676353	0.001420587	0.000748327	0.439735387	0.95947016	Bacteria.Firmicutes.Clostridia.Clostridiales.Lachnospiraceae.Anaerostipes	TUBB8B
307176	ENSG00000173213	rs1311825136	6.96E-05	0.000185704	0.297261229	0.551254436	-0.526013665	1.293257612	0.057090476	-0.066894215	0.123754838	0.326214007	0.05433272	0.111676353	0.001420587	0.000748327	0.439735387	0.95947016	Bacteria.Firmicutes.Clostridia.Clostridiales.Lachnospiraceae.Anaerostipes	TUBB8B
307177	ENSG00000173213	rs1311825136	6.96E-05	0.000185704	0.297261229	0.551254436	-0.526013665	1.293257612	0.057090476	-0.066894215	0.123754838	0.326214007	0.05433272	0.111676353	0.001420587	0.000748327	0.439735387	0.95947016	Bacteria.Firmicutes.Clostridia.Clostridiales.Lachnospiraceae.Anaerostipes	TUBB8B
307178	ENSG00000173213	rs1311825136	0.0001351	5.12E-08	0.656053385	0.441276772	-0.454607585	1.256030032	-0.021640761	-0.070453397	0.112020526	0.203885302	0.048366991	0.090932966	0.000826796	4.28E-07	0.920570146	0.989428248	Bacteria.Proteobacteria.Gammaproteobacteria.Pasteurellales.Pasteurellaceae.Haemophilus	TUBB8B
307179	ENSG00000173213	rs1311825136	0.0001351	5.12E-08	0.656053385	0.441276772	-0.454607585	1.256030032	-0.021640761	-0.070453397	0.112020526	0.203885302	0.048366991	0.090932966	0.000826796	4.28E-07	0.920570146	0.989428248	Bacteria.Proteobacteria.Gammaproteobacteria.Pasteurellales.Pasteurellaceae.Haemophilus	TUBB8B
307180	ENSG00000173213	rs1311825136	0.0001351	5.12E-08	0.656053385	0.441276772	-0.454607585	1.256030032	-0.021640761	-0.070453397	0.112020526	0.203885302	0.048366991	0.090932966	0.000826796	4.28E-07	0.920570146	0.989428248	Bacteria.Proteobacteria.Gammaproteobacteria.Pasteurellales.Pasteurellaceae.Haemophilus	TUBB8B
307181	ENSG00000173213	rs1311825136	0.0001351	5.12E-08	0.656053385	0.441276772	-0.454607585	1.256030032	-0.021640761	-0.070453397	0.112020526	0.203885302	0.048366991	0.090932966	0.000826796	4.28E-07	0.920570146	0.989428248	Bacteria.Proteobacteria.Gammaproteobacteria.Pasteurellales.Pasteurellaceae.Haemophilus	TUBB8B
307182	ENSG00000173213	rs1311825136	0.000133327	2.27E-07	0.941009814	0.140409665	-0.464544675	1.155981927	0.003751024	-0.130731289	0.114360004	0.199862766	0.050493369	0.087592933	0.000784568	1.04E-06	0.676556035	0.860453167	Bacteria.Firmicutes.Clostridia.Clostridiales.Lachnospiraceae.Lachnospira	TUBB8B
307183	ENSG00000173213	rs1311825136	0.000133327	2.27E-07	0.941009814	0.140409665	-0.464544675	1.155981927	0.003751024	-0.130731289	0.114360004	0.199862766	0.050493369	0.087592933	0.000784568	1.04E-06	0.676556035	0.860453167	Bacteria.Firmicutes.Clostridia.Clostridiales.Lachnospiraceae.Lachnospira	TUBB8B
307184	ENSG00000173213	rs1311825136	0.000133327	2.27E-07	0.941009814	0.140409665	-0.464544675	1.155981927	0.003751024	-0.130731289	0.114360004	0.199862766	0.050493369	0.087592933	0.000784568	1.04E-06	0.676556035	0.860453167	Bacteria.Firmicutes.Clostridia.Clostridiales.Lachnospiraceae.Lachnospira	TUBB8B
307185	ENSG00000173213	rs1311825136	0.000133327	2.27E-07	0.941009814	0.140409665	-0.464544675	1.155981927	0.003751024	-0.130731289	0.114360004	0.199862766	0.050493369	0.087592933	0.000784568	1.04E-06	0.676556035	0.860453167	Bacteria.Firmicutes.Clostridia.Clostridiales.Lachnospiraceae.Lachnospira	TUBB8B
307186	ENSG00000173213	rs1311825136	0.008785548	3.87E-06	0.522325777	0.729920594	-0.401618939	1.151730393	-0.037512054	0.030347139	0.148645213	0.228238884	0.05831658	0.087526	0.02575513	3.21E-05	0.725541785	0.994680072	Bacteria.Proteobacteria.Betaproteobacteria.Burkholderiales	TUBB8B
307187	ENSG00000173213	rs1311825136	0.008785548	3.87E-06	0.522325777	0.729920594	-0.401618939	1.151730393	-0.037512054	0.030347139	0.148645213	0.228238884	0.05831658	0.087526	0.02575513	3.21E-05	0.725541785	0.994680072	Bacteria.Proteobacteria.Betaproteobacteria.Burkholderiales	TUBB8B
307188	ENSG00000173213	rs1311825136	0.008785548	3.87E-06	0.522325777	0.729920594	-0.401618939	1.151730393	-0.037512054	0.030347139	0.148645213	0.228238884	0.05831658	0.087526	0.02575513	3.21E-05	0.725541785	0.994680072	Bacteria.Proteobacteria.Betaproteobacteria.Burkholderiales	TUBB8B
307189	ENSG00000173213	rs1311825136	0.008785548	3.87E-06	0.522325777	0.729920594	-0.401618939	1.151730393	-0.037512054	0.030347139	0.148645213	0.228238884	0.05831658	0.087526	0.02575513	3.21E-05	0.725541785	0.994680072	Bacteria.Proteobacteria.Betaproteobacteria.Burkholderiales	TUBB8B
307190	ENSG00000173213	rs1311825136	0.00011122	4.84E-06	0.813741532	0.678120318	-0.473560453	1.144211121	-0.01379105	-0.046689275	0.115079546	0.229444947	0.05829815	0.111989745	0.000841158	1.63E-05	0.990263512	0.935449612	Bacteria.Proteobacteria.Gammaproteobacteria.Pseudomonadales	TUBB8B
307191	ENSG00000173213	rs1311825136	0.00011122	4.84E-06	0.813741532	0.678120318	-0.473560453	1.144211121	-0.01379105	-0.046689275	0.115079546	0.229444947	0.05829815	0.111989745	0.000841158	1.63E-05	0.990263512	0.935449612	Bacteria.Proteobacteria.Gammaproteobacteria.Pseudomonadales	TUBB8B
307192	ENSG00000173213	rs1311825136	0.00011122	4.84E-06	0.813741532	0.678120318	-0.473560453	1.144211121	-0.01379105	-0.046689275	0.115079546	0.229444947	0.05829815	0.111989745	0.000841158	1.63E-05	0.990263512	0.935449612	Bacteria.Proteobacteria.Gammaproteobacteria.Pseudomonadales	TUBB8B
307193	ENSG00000173213	rs1311825136	0.00011122	4.84E-06	0.813741532	0.678120318	-0.473560453	1.144211121	-0.01379105	-0.046689275	0.115079546	0.229444947	0.05829815	0.111989745	0.000841158	1.63E-05	0.990263512	0.935449612	Bacteria.Proteobacteria.Gammaproteobacteria.Pseudomonadales	TUBB8B
307194	ENSG00000173213	rs1311825136	0.001902255	8.12E-07	0.871367	0.975636043	-0.45196166	1.20065719	0.008930933	0.002581084	0.139620525	0.220043718	0.054938357	0.084188917	0.008865108	5.68E-06	0.967102936	0.983167248	Bacteria.Firmicutes.Erysipelotrichia.Erysipelotrichales.Erysipelotrichaceae.Erysipelatoclostridium	TUBB8B
307195	ENSG00000173213	rs1311825136	0.001902255	8.12E-07	0.871367	0.975636043	-0.45196166	1.20065719	0.008930933	0.002581084	0.139620525	0.220043718	0.054938357	0.084188917	0.008865108	5.68E-06	0.967102936	0.983167248	Bacteria.Firmicutes.Erysipelotrichia.Erysipelotrichales.Erysipelotrichaceae.Erysipelatoclostridium	TUBB8B
307196	ENSG00000173213	rs1311825136	0.001902255	8.12E-07	0.871367	0.975636043	-0.45196166	1.20065719	0.008930933	0.002581084	0.139620525	0.220043718	0.054938357	0.084188917	0.008865108	5.68E-06	0.967102936	0.983167248	Bacteria.Firmicutes.Erysipelotrichia.Erysipelotrichales.Erysipelotrichaceae.Erysipelatoclostridium	TUBB8B
307197	ENSG00000173213	rs1311825136	0.001902255	8.12E-07	0.871367	0.975636043	-0.45196166	1.20065719	0.008930933	0.002581084	0.139620525	0.220043718	0.054938357	0.084188917	0.008865108	5.68E-06	0.967102936	0.983167248	Bacteria.Firmicutes.Erysipelotrichia.Erysipelotrichales.Erysipelotrichaceae.Erysipelatoclostridium	TUBB8B
307198	ENSG00000173213	rs1311825136	2.50E-05	4.15E-08	0.135923112	0.2071515	-0.533990263	1.305337125	0.083506499	-0.116812886	0.117649131	0.210086807	0.055307135	0.091679977	0.000268672	4.03E-07	0.999694213	0.857951124	Bacteria.Firmicutes.Clostridia.Clostridiales.Lachnospiraceaencultured	TUBB8B
307199	ENSG00000173213	rs1311825136	2.50E-05	4.15E-08	0.135923112	0.2071515	-0.533990263	1.305337125	0.083506499	-0.116812886	0.117649131	0.210086807	0.055307135	0.091679977	0.000268672	4.03E-07	0.999694213	0.857951124	Bacteria.Firmicutes.Clostridia.Clostridiales.Lachnospiraceaencultured	TUBB8B
307200	ENSG00000173213	rs1311825136	2.50E-05	4.15E-08	0.135923112	0.2071515	-0.533990263	1.305337125	0.083506499	-0.116812886	0.117649131	0.210086807	0.055307135	0.091679977	0.000268672	4.03E-07	0.999694213	0.857951124	Bacteria.Firmicutes.Clostridia.Clostridiales.Lachnospiraceaencultured	TUBB8B
307201	ENSG00000173213	rs1311825136	2.50E-05	4.15E-08	0.135923112	0.2071515	-0.533990263	1.305337125	0.083506499	-0.116812886	0.117649131	0.210086807	0.055307135	0.091679977	0.000268672	4.03E-07	0.999694213	0.857951124	Bacteria.Firmicutes.Clostridia.Clostridiales.Lachnospiraceaencultured	TUBB8B
307202	ENSG00000173213	rs1311825136	0.123600398	0.000701978	0.219861508	0.861336385	-0.284531107	1.134335521	-0.060530259	0.016892392	0.182384075	0.318738508	0.048860616	0.096325919	0.289536985	0.004717031	0.996566686	0.997858307	Bacteria.Proteobacteria.Gammaproteobacteria	TUBB8B
307203	ENSG00000173213	rs1311825136	0.123600398	0.000701978	0.219861508	0.861336385	-0.284531107	1.134335521	-0.060530259	0.016892392	0.182384075	0.318738508	0.048860616	0.096325919	0.289536985	0.004717031	0.996566686	0.997858307	Bacteria.Proteobacteria.Gammaproteobacteria	TUBB8B
307204	ENSG00000173213	rs1311825136	0.123600398	0.000701978	0.219861508	0.861336385	-0.284531107	1.134335521	-0.060530259	0.016892392	0.182384075	0.318738508	0.048860616	0.096325919	0.289536985	0.004717031	0.996566686	0.997858307	Bacteria.Proteobacteria.Gammaproteobacteria	TUBB8B
307205	ENSG00000173213	rs1311825136	0.123600398	0.000701978	0.219861508	0.861336385	-0.284531107	1.134335521	-0.060530259	0.016892392	0.182384075	0.318738508	0.048860616	0.096325919	0.289536985	0.004717031	0.996566686	0.997858307	Bacteria.Proteobacteria.Gammaproteobacteria	TUBB8B
307206	ENSG00000173213	rs1311825136	0.086161401	0.043150764	0.451561666	0.40006449	-0.811116835	2.002622726	0.068880672	-0.149707366	0.465506763	0.97092038	0.090946492	0.176735628	0.954184916	0.49821749	0.999826541	0.999832315	Bacteria.Firmicutes.Clostridia.Clostridiales.Lachnospiraceae	TUBB8B
307207	ENSG00000173213	rs1311825136	0.086161401	0.043150764	0.451561666	0.40006449	-0.811116835	2.002622726	0.068880672	-0.149707366	0.465506763	0.97092038	0.090946492	0.176735628	0.954184916	0.49821749	0.999826541	0.999832315	Bacteria.Firmicutes.Clostridia.Clostridiales.Lachnospiraceae	TUBB8B
307208	ENSG00000173213	rs1311825136	0.086161401	0.043150764	0.451561666	0.40006449	-0.811116835	2.002622726	0.068880672	-0.149707366	0.465506763	0.97092038	0.090946492	0.176735628	0.954184916	0.49821749	0.999826541	0.999832315	Bacteria.Firmicutes.Clostridia.Clostridiales.Lachnospiraceae	TUBB8B
307209	ENSG00000173213	rs1311825136	0.086161401	0.043150764	0.451561666	0.40006449	-0.811116835	2.002622726	0.068880672	-0.149707366	0.465506763	0.97092038	0.090946492	0.176735628	0.954184916	0.49821749	0.999826541	0.999832315	Bacteria.Firmicutes.Clostridia.Clostridiales.Lachnospiraceae	TUBB8B
307210	ENSG00000173213	rs1311825136	0.078952226	0.001739917	0.285261803	0.411781551	-0.31608426	1.009540091	0.068047224	-0.09023928	0.177093147	0.309048997	0.063155804	0.109238157	0.170887972	0.008598044	0.999878354	0.976750668	Bacteria.Bacteroidetes.Bacteroidia.Bacteroidales.Porphyromonadaceae.Barnesiella	TUBB8B
307211	ENSG00000173213	rs1311825136	0.078952226	0.001739917	0.285261803	0.411781551	-0.31608426	1.009540091	0.068047224	-0.09023928	0.177093147	0.309048997	0.063155804	0.109238157	0.170887972	0.008598044	0.999878354	0.976750668	Bacteria.Bacteroidetes.Bacteroidia.Bacteroidales.Porphyromonadaceae.Barnesiella	TUBB8B
307212	ENSG00000173213	rs1311825136	0.078952226	0.001739917	0.285261803	0.411781551	-0.31608426	1.009540091	0.068047224	-0.09023928	0.177093147	0.309048997	0.063155804	0.109238157	0.170887972	0.008598044	0.999878354	0.976750668	Bacteria.Bacteroidetes.Bacteroidia.Bacteroidales.Porphyromonadaceae.Barnesiella	TUBB8B
307213	ENSG00000173213	rs1311825136	0.078952226	0.001739917	0.285261803	0.411781551	-0.31608426	1.009540091	0.068047224	-0.09023928	0.177093147	0.309048997	0.063155804	0.109238157	0.170887972	0.008598044	0.999878354	0.976750668	Bacteria.Bacteroidetes.Bacteroidia.Bacteroidales.Porphyromonadaceae.Barnesiella	TUBB8B
307214	ENSG00000173213	rs1311825136	0.000406001	2.35E-05	0.928554586	0.727317455	-0.460808442	1.15126551	0.005057097	-0.03907439	0.123583644	0.2526936	0.056182567	0.111575891	0.003501982	0.000109317	0.977368598	0.907101516	Bacteria.Proteobacteria.Gammaproteobacteria.Pseudomonadales.Pseudomonadaceae.Pseudomonas	TUBB8B
307215	ENSG00000173213	rs1311825136	0.000406001	2.35E-05	0.928554586	0.727317455	-0.460808442	1.15126551	0.005057097	-0.03907439	0.123583644	0.2526936	0.056182567	0.111575891	0.003501982	0.000109317	0.977368598	0.907101516	Bacteria.Proteobacteria.Gammaproteobacteria.Pseudomonadales.Pseudomonadaceae.Pseudomonas	TUBB8B
307216	ENSG00000173213	rs1311825136	0.000406001	2.35E-05	0.928554586	0.727317455	-0.460808442	1.15126551	0.005057097	-0.03907439	0.123583644	0.2526936	0.056182567	0.111575891	0.003501982	0.000109317	0.977368598	0.907101516	Bacteria.Proteobacteria.Gammaproteobacteria.Pseudomonadales.Pseudomonadaceae.Pseudomonas	TUBB8B
307217	ENSG00000173213	rs1311825136	0.000406001	2.35E-05	0.928554586	0.727317455	-0.460808442	1.15126551	0.005057097	-0.03907439	0.123583644	0.2526936	0.056182567	0.111575891	0.003501982	0.000109317	0.977368598	0.907101516	Bacteria.Proteobacteria.Gammaproteobacteria.Pseudomonadales.Pseudomonadaceae.Pseudomonas	TUBB8B
307218	ENSG00000173213	rs1311825136	0.002258139	0.007705134	0.967004202	0.378485979	-0.466422875	0.929737129	0.003163245	0.121994774	0.146681002	0.338058402	0.076175842	0.137576104	0.019602699	0.018902002	0.97563632	0.805255964	Bacteria.Firmicutes.Erysipelotrichia.Erysipelotrichales	TUBB8B
307219	ENSG00000173213	rs1311825136	0.002258139	0.007705134	0.967004202	0.378485979	-0.466422875	0.929737129	0.003163245	0.121994774	0.146681002	0.338058402	0.076175842	0.137576104	0.019602699	0.018902002	0.97563632	0.805255964	Bacteria.Firmicutes.Erysipelotrichia.Erysipelotrichales	TUBB8B
307220	ENSG00000173213	rs1311825136	0.002258139	0.007705134	0.967004202	0.378485979	-0.466422875	0.929737129	0.003163245	0.121994774	0.146681002	0.338058402	0.076175842	0.137576104	0.019602699	0.018902002	0.97563632	0.805255964	Bacteria.Firmicutes.Erysipelotrichia.Erysipelotrichales	TUBB8B
307221	ENSG00000173213	rs1311825136	0.002258139	0.007705134	0.967004202	0.378485979	-0.466422875	0.929737129	0.003163245	0.121994774	0.146681002	0.338058402	0.076175842	0.137576104	0.019602699	0.018902002	0.97563632	0.805255964	Bacteria.Firmicutes.Erysipelotrichia.Erysipelotrichales	TUBB8B
307222	ENSG00000173213	rs1311825136	6.99E-05	6.00E-08	0.670004492	0.702424586	-0.476831955	1.217727003	0.020217662	0.03371857	0.112216675	0.198953576	0.047228168	0.087868597	0.000442665	3.78E-07	0.980364451	0.895945293	Bacteria.Bacteroidetes.Bacteroidia.Bacteroidales.Rikenellaceae	TUBB8B
307223	ENSG00000173213	rs1311825136	6.99E-05	6.00E-08	0.670004492	0.702424586	-0.476831955	1.217727003	0.020217662	0.03371857	0.112216675	0.198953576	0.047228168	0.087868597	0.000442665	3.78E-07	0.980364451	0.895945293	Bacteria.Bacteroidetes.Bacteroidia.Bacteroidales.Rikenellaceae	TUBB8B
307224	ENSG00000173213	rs1311825136	6.99E-05	6.00E-08	0.670004492	0.702424586	-0.476831955	1.217727003	0.020217662	0.03371857	0.112216675	0.198953576	0.047228168	0.087868597	0.000442665	3.78E-07	0.980364451	0.895945293	Bacteria.Bacteroidetes.Bacteroidia.Bacteroidales.Rikenellaceae	TUBB8B
307225	ENSG00000173213	rs1311825136	6.99E-05	6.00E-08	0.670004492	0.702424586	-0.476831955	1.217727003	0.020217662	0.03371857	0.112216675	0.198953576	0.047228168	0.087868597	0.000442665	3.78E-07	0.980364451	0.895945293	Bacteria.Bacteroidetes.Bacteroidia.Bacteroidales.Rikenellaceae	TUBB8B
307226	ENSG00000173213	rs1311825136	0.028101161	1.85E-05	0.416357846	0.599251775	-0.367089357	1.113461331	-0.050639051	0.048103859	0.163432533	0.240893211	0.06190754	0.091094408	0.065060788	0.000137223	0.752724859	0.988047315	Bacteria.Proteobacteria.Betaproteobacteria	TUBB8B
307227	ENSG00000173213	rs1311825136	0.028101161	1.85E-05	0.416357846	0.599251775	-0.367089357	1.113461331	-0.050639051	0.048103859	0.163432533	0.240893211	0.06190754	0.091094408	0.065060788	0.000137223	0.752724859	0.988047315	Bacteria.Proteobacteria.Betaproteobacteria	TUBB8B
307228	ENSG00000173213	rs1311825136	0.028101161	1.85E-05	0.416357846	0.599251775	-0.367089357	1.113461331	-0.050639051	0.048103859	0.163432533	0.240893211	0.06190754	0.091094408	0.065060788	0.000137223	0.752724859	0.988047315	Bacteria.Proteobacteria.Betaproteobacteria	TUBB8B
307229	ENSG00000173213	rs1311825136	0.028101161	1.85E-05	0.416357846	0.599251775	-0.367089357	1.113461331	-0.050639051	0.048103859	0.163432533	0.240893211	0.06190754	0.091094408	0.065060788	0.000137223	0.752724859	0.988047315	Bacteria.Proteobacteria.Betaproteobacteria	TUBB8B
307230	ENSG00000173213	rs1311825136	0.000141627	5.60E-08	0.665542736	0.421210045	-0.454411678	1.268307909	-0.020836109	-0.074985114	0.112355487	0.206630379	0.04798148	0.092637201	0.000828208	4.76E-07	0.926080908	0.987424055	Bacteria.Proteobacteria.Gammaproteobacteria.Pasteurellales.Pasteurellaceae	TUBB8B
307231	ENSG00000173213	rs1311825136	0.000141627	5.60E-08	0.665542736	0.421210045	-0.454411678	1.268307909	-0.020836109	-0.074985114	0.112355487	0.206630379	0.04798148	0.092637201	0.000828208	4.76E-07	0.926080908	0.987424055	Bacteria.Proteobacteria.Gammaproteobacteria.Pasteurellales.Pasteurellaceae	TUBB8B
307232	ENSG00000173213	rs1311825136	0.000141627	5.60E-08	0.665542736	0.421210045	-0.454411678	1.268307909	-0.020836109	-0.074985114	0.112355487	0.206630379	0.04798148	0.092637201	0.000828208	4.76E-07	0.926080908	0.987424055	Bacteria.Proteobacteria.Gammaproteobacteria.Pasteurellales.Pasteurellaceae	TUBB8B
307233	ENSG00000173213	rs1311825136	0.000141627	5.60E-08	0.665542736	0.421210045	-0.454411678	1.268307909	-0.020836109	-0.074985114	0.112355487	0.206630379	0.04798148	0.092637201	0.000828208	4.76E-07	0.926080908	0.987424055	Bacteria.Proteobacteria.Gammaproteobacteria.Pasteurellales.Pasteurellaceae	TUBB8B
307234	ENSG00000173213	rs1311825136	0.001965515	1.30E-05	0.73482298	0.433549584	-0.439748415	1.109806659	0.020819861	-0.083605885	0.13630529	0.235148986	0.061203706	0.10609618	0.010434748	7.01E-05	0.849998293	0.981481548	Bacteria.Firmicutes.Clostridia.Clostridiales.Lachnospiraceae.Eubacterium_eligens_group	TUBB8B
307235	ENSG00000173213	rs1311825136	0.001965515	1.30E-05	0.73482298	0.433549584	-0.439748415	1.109806659	0.020819861	-0.083605885	0.13630529	0.235148986	0.061203706	0.10609618	0.010434748	7.01E-05	0.849998293	0.981481548	Bacteria.Firmicutes.Clostridia.Clostridiales.Lachnospiraceae.Eubacterium_eligens_group	TUBB8B
307236	ENSG00000173213	rs1311825136	0.001965515	1.30E-05	0.73482298	0.433549584	-0.439748415	1.109806659	0.020819861	-0.083605885	0.13630529	0.235148986	0.061203706	0.10609618	0.010434748	7.01E-05	0.849998293	0.981481548	Bacteria.Firmicutes.Clostridia.Clostridiales.Lachnospiraceae.Eubacterium_eligens_group	TUBB8B
307237	ENSG00000173213	rs1311825136	0.001965515	1.30E-05	0.73482298	0.433549584	-0.439748415	1.109806659	0.020819861	-0.083605885	0.13630529	0.235148986	0.061203706	0.10609618	0.010434748	7.01E-05	0.849998293	0.981481548	Bacteria.Firmicutes.Clostridia.Clostridiales.Lachnospiraceae.Eubacterium_eligens_group	TUBB8B
307238	ENSG00000173213	rs1311825136	9.71E-05	7.65E-08	0.69782567	0.470500244	-0.479893639	1.248031208	-0.017269992	0.056680753	0.1155097	0.205959001	0.044284201	0.078082437	0.000704741	5.69E-07	0.920699594	0.868923001	Bacteria.Proteobacteria.Betaproteobacteria.Burkholderiales.Alcaligenaceae.Parasutterella	TUBB8B
307239	ENSG00000173213	rs1311825136	9.71E-05	7.65E-08	0.69782567	0.470500244	-0.479893639	1.248031208	-0.017269992	0.056680753	0.1155097	0.205959001	0.044284201	0.078082437	0.000704741	5.69E-07	0.920699594	0.868923001	Bacteria.Proteobacteria.Betaproteobacteria.Burkholderiales.Alcaligenaceae.Parasutterella	TUBB8B
307240	ENSG00000173213	rs1311825136	9.71E-05	7.65E-08	0.69782567	0.470500244	-0.479893639	1.248031208	-0.017269992	0.056680753	0.1155097	0.205959001	0.044284201	0.078082437	0.000704741	5.69E-07	0.920699594	0.868923001	Bacteria.Proteobacteria.Betaproteobacteria.Burkholderiales.Alcaligenaceae.Parasutterella	TUBB8B
307241	ENSG00000173213	rs1311825136	9.71E-05	7.65E-08	0.69782567	0.470500244	-0.479893639	1.248031208	-0.017269992	0.056680753	0.1155097	0.205959001	0.044284201	0.078082437	0.000704741	5.69E-07	0.920699594	0.868923001	Bacteria.Proteobacteria.Betaproteobacteria.Burkholderiales.Alcaligenaceae.Parasutterella	TUBB8B
307242	ENSG00000173213	rs1311825136	7.18E-05	4.93E-08	0.567232002	0.34023783	-0.481780486	1.251750116	-0.029264065	0.083919396	0.113585905	0.202875828	0.050888188	0.087347716	0.000515369	3.63E-07	0.99935717	0.960853802	Bacteria.Firmicutes.Erysipelotrichia.Erysipelotrichales.Erysipelotrichaceae.Erysipelotrichaceae_UCG_003	TUBB8B
307243	ENSG00000173213	rs1311825136	7.18E-05	4.93E-08	0.567232002	0.34023783	-0.481780486	1.251750116	-0.029264065	0.083919396	0.113585905	0.202875828	0.050888188	0.087347716	0.000515369	3.63E-07	0.99935717	0.960853802	Bacteria.Firmicutes.Erysipelotrichia.Erysipelotrichales.Erysipelotrichaceae.Erysipelotrichaceae_UCG_003	TUBB8B
307244	ENSG00000173213	rs1311825136	7.18E-05	4.93E-08	0.567232002	0.34023783	-0.481780486	1.251750116	-0.029264065	0.083919396	0.113585905	0.202875828	0.050888188	0.087347716	0.000515369	3.63E-07	0.99935717	0.960853802	Bacteria.Firmicutes.Erysipelotrichia.Erysipelotrichales.Erysipelotrichaceae.Erysipelotrichaceae_UCG_003	TUBB8B
307245	ENSG00000173213	rs1311825136	7.18E-05	4.93E-08	0.567232002	0.34023783	-0.481780486	1.251750116	-0.029264065	0.083919396	0.113585905	0.202875828	0.050888188	0.087347716	0.000515369	3.63E-07	0.99935717	0.960853802	Bacteria.Firmicutes.Erysipelotrichia.Erysipelotrichales.Erysipelotrichaceae.Erysipelotrichaceae_UCG_003	TUBB8B
307246	ENSG00000173213	rs1311825136	0.084771149	0.023391985	0.548273919	0.240325741	-0.359929145	0.844856033	0.048028063	-0.160509206	0.205628959	0.363889942	0.079582042	0.135448991	0.303367012	0.078504796	0.825726048	0.913834648	Bacteria.Firmicutes.Clostridia.Clostridiales.Ruminococcaceae.Anaerotruncus	TUBB8B
307247	ENSG00000173213	rs1311825136	0.084771149	0.023391985	0.548273919	0.240325741	-0.359929145	0.844856033	0.048028063	-0.160509206	0.205628959	0.363889942	0.079582042	0.135448991	0.303367012	0.078504796	0.825726048	0.913834648	Bacteria.Firmicutes.Clostridia.Clostridiales.Ruminococcaceae.Anaerotruncus	TUBB8B
307248	ENSG00000173213	rs1311825136	0.084771149	0.023391985	0.548273919	0.240325741	-0.359929145	0.844856033	0.048028063	-0.160509206	0.205628959	0.363889942	0.079582042	0.135448991	0.303367012	0.078504796	0.825726048	0.913834648	Bacteria.Firmicutes.Clostridia.Clostridiales.Ruminococcaceae.Anaerotruncus	TUBB8B
307249	ENSG00000173213	rs1311825136	0.084771149	0.023391985	0.548273919	0.240325741	-0.359929145	0.844856033	0.048028063	-0.160509206	0.205628959	0.363889942	0.079582042	0.135448991	0.303367012	0.078504796	0.825726048	0.913834648	Bacteria.Firmicutes.Clostridia.Clostridiales.Ruminococcaceae.Anaerotruncus	TUBB8B
307250	ENSG00000173213	rs1311825136	5.13E-05	6.10E-08	0.285725314	0.66758069	-0.478200146	1.213127214	0.062257403	-0.03869425	0.110254488	0.198333623	0.057838285	0.089687604	0.000395323	3.54E-07	0.998525812	0.997174658	Bacteria.Proteobacteria.Deltaproteobacteria.Desulfovibrionales.Desulfovibrionaceae	TUBB8B
307251	ENSG00000173213	rs1311825136	5.13E-05	6.10E-08	0.285725314	0.66758069	-0.478200146	1.213127214	0.062257403	-0.03869425	0.110254488	0.198333623	0.057838285	0.089687604	0.000395323	3.54E-07	0.998525812	0.997174658	Bacteria.Proteobacteria.Deltaproteobacteria.Desulfovibrionales.Desulfovibrionaceae	TUBB8B
307252	ENSG00000173213	rs1311825136	5.13E-05	6.10E-08	0.285725314	0.66758069	-0.478200146	1.213127214	0.062257403	-0.03869425	0.110254488	0.198333623	0.057838285	0.089687604	0.000395323	3.54E-07	0.998525812	0.997174658	Bacteria.Proteobacteria.Deltaproteobacteria.Desulfovibrionales.Desulfovibrionaceae	TUBB8B
307253	ENSG00000173213	rs1311825136	5.13E-05	6.10E-08	0.285725314	0.66758069	-0.478200146	1.213127214	0.062257403	-0.03869425	0.110254488	0.198333623	0.057838285	0.089687604	0.000395323	3.54E-07	0.998525812	0.997174658	Bacteria.Proteobacteria.Deltaproteobacteria.Desulfovibrionales.Desulfovibrionaceae	TUBB8B
307254	ENSG00000173213	rs1311825136	7.09E-05	2.10E-07	0.901225761	0.168734095	-0.463107981	1.145549826	0.00530439	0.098850649	0.109092829	0.197363444	0.042571774	0.071024726	0.000501	1.07E-06	0.876714836	0.790010861	Bacteria.Firmicutes.Negativicutes.Selenomonadales.Veillonellaceae.Dialister	TUBB8B
307255	ENSG00000173213	rs1311825136	7.09E-05	2.10E-07	0.901225761	0.168734095	-0.463107981	1.145549826	0.00530439	0.098850649	0.109092829	0.197363444	0.042571774	0.071024726	0.000501	1.07E-06	0.876714836	0.790010861	Bacteria.Firmicutes.Negativicutes.Selenomonadales.Veillonellaceae.Dialister	TUBB8B
307256	ENSG00000173213	rs1311825136	7.09E-05	2.10E-07	0.901225761	0.168734095	-0.463107981	1.145549826	0.00530439	0.098850649	0.109092829	0.197363444	0.042571774	0.071024726	0.000501	1.07E-06	0.876714836	0.790010861	Bacteria.Firmicutes.Negativicutes.Selenomonadales.Veillonellaceae.Dialister	TUBB8B
307257	ENSG00000173213	rs1311825136	7.09E-05	2.10E-07	0.901225761	0.168734095	-0.463107981	1.145549826	0.00530439	0.098850649	0.109092829	0.197363444	0.042571774	0.071024726	0.000501	1.07E-06	0.876714836	0.790010861	Bacteria.Firmicutes.Negativicutes.Selenomonadales.Veillonellaceae.Dialister	TUBB8B
307258	ENSG00000173213	rs1311825136	0.0670962	0.006225507	0.159996383	0.482565954	-0.298748708	1.030835723	0.109052905	-0.115621865	0.16042798	0.36454825	0.076725093	0.163715901	0.194510872	0.018742664	0.99792254	0.986607256	Bacteria.Firmicutes.Clostridia.Clostridiales.Family_XIII.Family_XIII_AD3011_group	TUBB8B
307259	ENSG00000173213	rs1311825136	0.0670962	0.006225507	0.159996383	0.482565954	-0.298748708	1.030835723	0.109052905	-0.115621865	0.16042798	0.36454825	0.076725093	0.163715901	0.194510872	0.018742664	0.99792254	0.986607256	Bacteria.Firmicutes.Clostridia.Clostridiales.Family_XIII.Family_XIII_AD3011_group	TUBB8B
307260	ENSG00000173213	rs1311825136	0.0670962	0.006225507	0.159996383	0.482565954	-0.298748708	1.030835723	0.109052905	-0.115621865	0.16042798	0.36454825	0.076725093	0.163715901	0.194510872	0.018742664	0.99792254	0.986607256	Bacteria.Firmicutes.Clostridia.Clostridiales.Family_XIII.Family_XIII_AD3011_group	TUBB8B
307261	ENSG00000173213	rs1311825136	0.0670962	0.006225507	0.159996383	0.482565954	-0.298748708	1.030835723	0.109052905	-0.115621865	0.16042798	0.36454825	0.076725093	0.163715901	0.194510872	0.018742664	0.99792254	0.986607256	Bacteria.Firmicutes.Clostridia.Clostridiales.Family_XIII.Family_XIII_AD3011_group	TUBB8B
307262	ENSG00000173213	rs1311825136	0.000192666	1.46E-05	0.113824789	0.6162224	-0.679472471	1.320962963	-0.120285226	0.059003059	0.171865178	0.281764346	0.075046326	0.11715502	0.005680978	0.000249724	0.99991226	0.988194298	Bacteria.Actinobacteria.Coriobacteriia.Coriobacteriales.Coriobacteriaceae.Collinsella	TUBB8B
307263	ENSG00000173213	rs1311825136	0.000192666	1.46E-05	0.113824789	0.6162224	-0.679472471	1.320962963	-0.120285226	0.059003059	0.171865178	0.281764346	0.075046326	0.11715502	0.005680978	0.000249724	0.99991226	0.988194298	Bacteria.Actinobacteria.Coriobacteriia.Coriobacteriales.Coriobacteriaceae.Collinsella	TUBB8B
307264	ENSG00000173213	rs1311825136	0.000192666	1.46E-05	0.113824789	0.6162224	-0.679472471	1.320962963	-0.120285226	0.059003059	0.171865178	0.281764346	0.075046326	0.11715502	0.005680978	0.000249724	0.99991226	0.988194298	Bacteria.Actinobacteria.Coriobacteriia.Coriobacteriales.Coriobacteriaceae.Collinsella	TUBB8B
307265	ENSG00000173213	rs1311825136	0.000192666	1.46E-05	0.113824789	0.6162224	-0.679472471	1.320962963	-0.120285226	0.059003059	0.171865178	0.281764346	0.075046326	0.11715502	0.005680978	0.000249724	0.99991226	0.988194298	Bacteria.Actinobacteria.Coriobacteriia.Coriobacteriales.Coriobacteriaceae.Collinsella	TUBB8B
307266	ENSG00000173213	rs1311825136	9.46E-05	3.99E-07	0.917903806	0.888699611	-0.464447925	1.199442769	0.004165486	-0.010102762	0.111587073	0.212690153	0.040255579	0.071905885	0.000647648	2.04E-06	0.814388402	0.996510265	Bacteria.Proteobacteria.Betaproteobacteria.Burkholderiales.Alcaligenaceae.Sutterella	TUBB8B
307267	ENSG00000173213	rs1311825136	9.46E-05	3.99E-07	0.917903806	0.888699611	-0.464447925	1.199442769	0.004165486	-0.010102762	0.111587073	0.212690153	0.040255579	0.071905885	0.000647648	2.04E-06	0.814388402	0.996510265	Bacteria.Proteobacteria.Betaproteobacteria.Burkholderiales.Alcaligenaceae.Sutterella	TUBB8B
307268	ENSG00000173213	rs1311825136	9.46E-05	3.99E-07	0.917903806	0.888699611	-0.464447925	1.199442769	0.004165486	-0.010102762	0.111587073	0.212690153	0.040255579	0.071905885	0.000647648	2.04E-06	0.814388402	0.996510265	Bacteria.Proteobacteria.Betaproteobacteria.Burkholderiales.Alcaligenaceae.Sutterella	TUBB8B
307269	ENSG00000173213	rs1311825136	9.46E-05	3.99E-07	0.917903806	0.888699611	-0.464447925	1.199442769	0.004165486	-0.010102762	0.111587073	0.212690153	0.040255579	0.071905885	0.000647648	2.04E-06	0.814388402	0.996510265	Bacteria.Proteobacteria.Betaproteobacteria.Burkholderiales.Alcaligenaceae.Sutterella	TUBB8B
307270	ENSG00000173213	rs1311825136	9.58E-05	0.000109578	0.355541136	0.880426623	-0.518277134	1.200651568	-0.042479575	0.015016376	0.124633796	0.29146276	0.04565106	0.099432167	0.001266023	0.000449258	0.959597159	0.99789802	Bacteria.Verrucomicrobia	TUBB8B
307271	ENSG00000173213	rs1311825136	9.58E-05	0.000109578	0.355541136	0.880426623	-0.518277134	1.200651568	-0.042479575	0.015016376	0.124633796	0.29146276	0.04565106	0.099432167	0.001266023	0.000449258	0.959597159	0.99789802	Bacteria.Verrucomicrobia	TUBB8B
307272	ENSG00000173213	rs1311825136	9.58E-05	0.000109578	0.355541136	0.880426623	-0.518277134	1.200651568	-0.042479575	0.015016376	0.124633796	0.29146276	0.04565106	0.099432167	0.001266023	0.000449258	0.959597159	0.99789802	Bacteria.Verrucomicrobia	TUBB8B
307273	ENSG00000173213	rs1311825136	9.58E-05	0.000109578	0.355541136	0.880426623	-0.518277134	1.200651568	-0.042479575	0.015016376	0.124633796	0.29146276	0.04565106	0.099432167	0.001266023	0.000449258	0.959597159	0.99789802	Bacteria.Verrucomicrobia	TUBB8B
307274	ENSG00000173213	rs1311825136	9.62E-05	9.92E-08	0.923366132	0.69888206	-0.464443351	1.198278808	0.005279192	0.034145582	0.111721083	0.199915324	0.054667792	0.08788049	0.000689207	5.95E-07	0.995339941	0.95533137	Bacteria.Proteobacteria.Deltaproteobacteria.Desulfovibrionales.Desulfovibrionaceae.Bilophila	TUBB8B
307275	ENSG00000173213	rs1311825136	9.62E-05	9.92E-08	0.923366132	0.69888206	-0.464443351	1.198278808	0.005279192	0.034145582	0.111721083	0.199915324	0.054667792	0.08788049	0.000689207	5.95E-07	0.995339941	0.95533137	Bacteria.Proteobacteria.Deltaproteobacteria.Desulfovibrionales.Desulfovibrionaceae.Bilophila	TUBB8B
307276	ENSG00000173213	rs1311825136	9.62E-05	9.92E-08	0.923366132	0.69888206	-0.464443351	1.198278808	0.005279192	0.034145582	0.111721083	0.199915324	0.054667792	0.08788049	0.000689207	5.95E-07	0.995339941	0.95533137	Bacteria.Proteobacteria.Deltaproteobacteria.Desulfovibrionales.Desulfovibrionaceae.Bilophila	TUBB8B
307277	ENSG00000173213	rs1311825136	9.62E-05	9.92E-08	0.923366132	0.69888206	-0.464443351	1.198278808	0.005279192	0.034145582	0.111721083	0.199915324	0.054667792	0.08788049	0.000689207	5.95E-07	0.995339941	0.95533137	Bacteria.Proteobacteria.Deltaproteobacteria.Desulfovibrionales.Desulfovibrionaceae.Bilophila	TUBB8B
307278	ENSG00000173213	rs1311825136	0.003584593	5.94E-05	0.992192535	0.616790773	-0.468457822	1.329203179	-0.000489361	0.051212473	0.154991052	0.30943139	0.049817497	0.101850638	0.029681242	0.000582481	0.998927089	0.936234721	Bacteria.Proteobacteria.Gammaproteobacteria.Enterobacteriales.Enterobacteriaceae.Citrobacter	TUBB8B
307279	ENSG00000173213	rs1311825136	0.003584593	5.94E-05	0.992192535	0.616790773	-0.468457822	1.329203179	-0.000489361	0.051212473	0.154991052	0.30943139	0.049817497	0.101850638	0.029681242	0.000582481	0.998927089	0.936234721	Bacteria.Proteobacteria.Gammaproteobacteria.Enterobacteriales.Enterobacteriaceae.Citrobacter	TUBB8B
307280	ENSG00000173213	rs1311825136	0.003584593	5.94E-05	0.992192535	0.616790773	-0.468457822	1.329203179	-0.000489361	0.051212473	0.154991052	0.30943139	0.049817497	0.101850638	0.029681242	0.000582481	0.998927089	0.936234721	Bacteria.Proteobacteria.Gammaproteobacteria.Enterobacteriales.Enterobacteriaceae.Citrobacter	TUBB8B
307281	ENSG00000173213	rs1311825136	0.003584593	5.94E-05	0.992192535	0.616790773	-0.468457822	1.329203179	-0.000489361	0.051212473	0.154991052	0.30943139	0.049817497	0.101850638	0.029681242	0.000582481	0.998927089	0.936234721	Bacteria.Proteobacteria.Gammaproteobacteria.Enterobacteriales.Enterobacteriaceae.Citrobacter	TUBB8B
307282	ENSG00000173213	rs1311825136	0.009968138	0.080335461	0.177097008	0.667667671	-0.905325432	1.5632646	0.095005117	-0.076456866	0.341014486	0.879984664	0.069623265	0.177265229	0.502719556	0.377481874	0.999135888	0.996172726	Bacteria.Firmicutes.Clostridia.Clostridiales.Ruminococcaceae	TUBB8B
307283	ENSG00000173213	rs1311825136	0.009968138	0.080335461	0.177097008	0.667667671	-0.905325432	1.5632646	0.095005117	-0.076456866	0.341014486	0.879984664	0.069623265	0.177265229	0.502719556	0.377481874	0.999135888	0.996172726	Bacteria.Firmicutes.Clostridia.Clostridiales.Ruminococcaceae	TUBB8B
307284	ENSG00000173213	rs1311825136	0.009968138	0.080335461	0.177097008	0.667667671	-0.905325432	1.5632646	0.095005117	-0.076456866	0.341014486	0.879984664	0.069623265	0.177265229	0.502719556	0.377481874	0.999135888	0.996172726	Bacteria.Firmicutes.Clostridia.Clostridiales.Ruminococcaceae	TUBB8B
307285	ENSG00000173213	rs1311825136	0.009968138	0.080335461	0.177097008	0.667667671	-0.905325432	1.5632646	0.095005117	-0.076456866	0.341014486	0.879984664	0.069623265	0.177265229	0.502719556	0.377481874	0.999135888	0.996172726	Bacteria.Firmicutes.Clostridia.Clostridiales.Ruminococcaceae	TUBB8B
307286	ENSG00000173213	rs1311825136	7.52E-05	1.33E-07	0.633602083	0.423711472	-0.477040735	1.271765453	0.025653143	-0.089362575	0.112827427	0.21482793	0.05356446	0.110999046	0.000721996	8.06E-07	0.977260763	0.947166162	Bacteria.Firmicutes.Negativicutes.Selenomonadales.Veillonellaceae.Veillonella	TUBB8B
307287	ENSG00000173213	rs1311825136	7.52E-05	1.33E-07	0.633602083	0.423711472	-0.477040735	1.271765453	0.025653143	-0.089362575	0.112827427	0.21482793	0.05356446	0.110999046	0.000721996	8.06E-07	0.977260763	0.947166162	Bacteria.Firmicutes.Negativicutes.Selenomonadales.Veillonellaceae.Veillonella	TUBB8B
307288	ENSG00000173213	rs1311825136	7.52E-05	1.33E-07	0.633602083	0.423711472	-0.477040735	1.271765453	0.025653143	-0.089362575	0.112827427	0.21482793	0.05356446	0.110999046	0.000721996	8.06E-07	0.977260763	0.947166162	Bacteria.Firmicutes.Negativicutes.Selenomonadales.Veillonellaceae.Veillonella	TUBB8B
307289	ENSG00000173213	rs1311825136	7.52E-05	1.33E-07	0.633602083	0.423711472	-0.477040735	1.271765453	0.025653143	-0.089362575	0.112827427	0.21482793	0.05356446	0.110999046	0.000721996	8.06E-07	0.977260763	0.947166162	Bacteria.Firmicutes.Negativicutes.Selenomonadales.Veillonellaceae.Veillonella	TUBB8B
307290	ENSG00000173213	rs1311825136	0.000109197	9.15E-05	0.175109967	0.539721985	-0.595643864	1.346213688	-0.06757167	0.0699399	0.144559279	0.322711408	0.049288695	0.11344788	0.002623971	0.00062346	0.999858829	0.947089082	Bacteria.Proteobacteria.Betaproteobacteria.Neisseriales.Neisseriaceae.Eikenella	TUBB8B
307291	ENSG00000173213	rs1311825136	0.000109197	9.15E-05	0.175109967	0.539721985	-0.595643864	1.346213688	-0.06757167	0.0699399	0.144559279	0.322711408	0.049288695	0.11344788	0.002623971	0.00062346	0.999858829	0.947089082	Bacteria.Proteobacteria.Betaproteobacteria.Neisseriales.Neisseriaceae.Eikenella	TUBB8B
307292	ENSG00000173213	rs1311825136	0.000109197	9.15E-05	0.175109967	0.539721985	-0.595643864	1.346213688	-0.06757167	0.0699399	0.144559279	0.322711408	0.049288695	0.11344788	0.002623971	0.00062346	0.999858829	0.947089082	Bacteria.Proteobacteria.Betaproteobacteria.Neisseriales.Neisseriaceae.Eikenella	TUBB8B
307293	ENSG00000173213	rs1311825136	0.000109197	9.15E-05	0.175109967	0.539721985	-0.595643864	1.346213688	-0.06757167	0.0699399	0.144559279	0.322711408	0.049288695	0.11344788	0.002623971	0.00062346	0.999858829	0.947089082	Bacteria.Proteobacteria.Betaproteobacteria.Neisseriales.Neisseriaceae.Eikenella	TUBB8B
307294	ENSG00000173213	rs1311825136	6.40E-05	1.18E-07	0.251231996	0.761928316	-0.468738597	1.204303098	-0.048189698	0.031749368	0.109662256	0.202437729	0.041626185	0.10436147	0.000444528	6.98E-07	0.830403141	0.924786139	Bacteria.Fusobacteria.Fusobacteriia.Fusobacteriales.Fusobacteriaceae.Fusobacterium	TUBB8B
307295	ENSG00000173213	rs1311825136	6.40E-05	1.18E-07	0.251231996	0.761928316	-0.468738597	1.204303098	-0.048189698	0.031749368	0.109662256	0.202437729	0.041626185	0.10436147	0.000444528	6.98E-07	0.830403141	0.924786139	Bacteria.Fusobacteria.Fusobacteriia.Fusobacteriales.Fusobacteriaceae.Fusobacterium	TUBB8B
307296	ENSG00000173213	rs1311825136	6.40E-05	1.18E-07	0.251231996	0.761928316	-0.468738597	1.204303098	-0.048189698	0.031749368	0.109662256	0.202437729	0.041626185	0.10436147	0.000444528	6.98E-07	0.830403141	0.924786139	Bacteria.Fusobacteria.Fusobacteriia.Fusobacteriales.Fusobacteriaceae.Fusobacterium	TUBB8B
307297	ENSG00000173213	rs1311825136	6.40E-05	1.18E-07	0.251231996	0.761928316	-0.468738597	1.204303098	-0.048189698	0.031749368	0.109662256	0.202437729	0.041626185	0.10436147	0.000444528	6.98E-07	0.830403141	0.924786139	Bacteria.Fusobacteria.Fusobacteriia.Fusobacteriales.Fusobacteriaceae.Fusobacterium	TUBB8B
307298	ENSG00000173213	rs1311825136	0.00159615	5.38E-07	0.731677932	0.979225167	-0.439617301	1.193740899	-0.017966137	-0.002063352	0.133419344	0.214596937	0.052170664	0.078932394	0.006854782	4.78E-06	0.805733446	0.941040268	Bacteria.Proteobacteria.Betaproteobacteria.Burkholderiales.Alcaligenaceae	TUBB8B
307299	ENSG00000173213	rs1311825136	0.00159615	5.38E-07	0.731677932	0.979225167	-0.439617301	1.193740899	-0.017966137	-0.002063352	0.133419344	0.214596937	0.052170664	0.078932394	0.006854782	4.78E-06	0.805733446	0.941040268	Bacteria.Proteobacteria.Betaproteobacteria.Burkholderiales.Alcaligenaceae	TUBB8B
307300	ENSG00000173213	rs1311825136	0.00159615	5.38E-07	0.731677932	0.979225167	-0.439617301	1.193740899	-0.017966137	-0.002063352	0.133419344	0.214596937	0.052170664	0.078932394	0.006854782	4.78E-06	0.805733446	0.941040268	Bacteria.Proteobacteria.Betaproteobacteria.Burkholderiales.Alcaligenaceae	TUBB8B
307301	ENSG00000173213	rs1311825136	0.00159615	5.38E-07	0.731677932	0.979225167	-0.439617301	1.193740899	-0.017966137	-0.002063352	0.133419344	0.214596937	0.052170664	0.078932394	0.006854782	4.78E-06	0.805733446	0.941040268	Bacteria.Proteobacteria.Betaproteobacteria.Burkholderiales.Alcaligenaceae	TUBB8B
307302	ENSG00000173213	rs1311825136	0.257383171	0.126559987	0.67519379	0.529460636	-0.73613333	2.02744748	0.044875437	-0.132847792	0.644244083	1.31000974	0.106609877	0.210129003	0.999435429	0.957620371	0.999968393	0.999515331	Bacteria.Firmicutes	TUBB8B
307303	ENSG00000173213	rs1311825136	0.257383171	0.126559987	0.67519379	0.529460636	-0.73613333	2.02744748	0.044875437	-0.132847792	0.644244083	1.31000974	0.106609877	0.210129003	0.999435429	0.957620371	0.999968393	0.999515331	Bacteria.Firmicutes	TUBB8B
307304	ENSG00000173213	rs1311825136	0.257383171	0.126559987	0.67519379	0.529460636	-0.73613333	2.02744748	0.044875437	-0.132847792	0.644244083	1.31000974	0.106609877	0.210129003	0.999435429	0.957620371	0.999968393	0.999515331	Bacteria.Firmicutes	TUBB8B
307305	ENSG00000173213	rs1311825136	0.257383171	0.126559987	0.67519379	0.529460636	-0.73613333	2.02744748	0.044875437	-0.132847792	0.644244083	1.31000974	0.106609877	0.210129003	0.999435429	0.957620371	0.999968393	0.999515331	Bacteria.Firmicutes	TUBB8B
307306	ENSG00000173213	rs1311825136	0.000819698	9.42E-05	0.294387695	0.327020993	-0.608513385	1.496690841	-0.069520129	0.13350175	0.17337028	0.359501556	0.065766151	0.135180851	0.018657325	0.001261128	0.997947728	0.9977362	Bacteria.Actinobacteria.Actinobacteria.Micrococcales	TUBB8B
307307	ENSG00000173213	rs1311825136	0.000819698	9.42E-05	0.294387695	0.327020993	-0.608513385	1.496690841	-0.069520129	0.13350175	0.17337028	0.359501556	0.065766151	0.135180851	0.018657325	0.001261128	0.997947728	0.9977362	Bacteria.Actinobacteria.Actinobacteria.Micrococcales	TUBB8B
307308	ENSG00000173213	rs1311825136	0.000819698	9.42E-05	0.294387695	0.327020993	-0.608513385	1.496690841	-0.069520129	0.13350175	0.17337028	0.359501556	0.065766151	0.135180851	0.018657325	0.001261128	0.997947728	0.9977362	Bacteria.Actinobacteria.Actinobacteria.Micrococcales	TUBB8B
307309	ENSG00000173213	rs1311825136	0.000819698	9.42E-05	0.294387695	0.327020993	-0.608513385	1.496690841	-0.069520129	0.13350175	0.17337028	0.359501556	0.065766151	0.135180851	0.018657325	0.001261128	0.997947728	0.9977362	Bacteria.Actinobacteria.Actinobacteria.Micrococcales	TUBB8B
307310	ENSG00000173213	rs1311825136	0.080803406	0.000365457	0.09620506	0.677596529	-0.27699265	1.114450955	-0.117839476	0.056711153	0.15617006	0.296327559	0.06981029	0.135793943	0.180953207	0.002107095	0.933709887	0.933837527	Bacteria.Firmicutes.Bacilli	TUBB8B
307311	ENSG00000173213	rs1311825136	0.080803406	0.000365457	0.09620506	0.677596529	-0.27699265	1.114450955	-0.117839476	0.056711153	0.15617006	0.296327559	0.06981029	0.135793943	0.180953207	0.002107095	0.933709887	0.933837527	Bacteria.Firmicutes.Bacilli	TUBB8B
307312	ENSG00000173213	rs1311825136	0.080803406	0.000365457	0.09620506	0.677596529	-0.27699265	1.114450955	-0.117839476	0.056711153	0.15617006	0.296327559	0.06981029	0.135793943	0.180953207	0.002107095	0.933709887	0.933837527	Bacteria.Firmicutes.Bacilli	TUBB8B
307313	ENSG00000173213	rs1311825136	0.080803406	0.000365457	0.09620506	0.677596529	-0.27699265	1.114450955	-0.117839476	0.056711153	0.15617006	0.296327559	0.06981029	0.135793943	0.180953207	0.002107095	0.933709887	0.933837527	Bacteria.Firmicutes.Bacilli	TUBB8B
307314	ENSG00000173213	rs1311825136	0.016157898	0.002572938	0.225693161	0.176122374	-0.352913452	0.913333967	0.062538976	-0.163151487	0.142897634	0.291252448	0.051129897	0.119290624	0.05205962	0.007186536	0.601624632	0.959078693	Bacteria.Firmicutes.Clostridia.Clostridiales.Ruminococcaceae.Ruminococcus_1	TUBB8B
307315	ENSG00000173213	rs1311825136	0.016157898	0.002572938	0.225693161	0.176122374	-0.352913452	0.913333967	0.062538976	-0.163151487	0.142897634	0.291252448	0.051129897	0.119290624	0.05205962	0.007186536	0.601624632	0.959078693	Bacteria.Firmicutes.Clostridia.Clostridiales.Ruminococcaceae.Ruminococcus_1	TUBB8B
307316	ENSG00000173213	rs1311825136	0.016157898	0.002572938	0.225693161	0.176122374	-0.352913452	0.913333967	0.062538976	-0.163151487	0.142897634	0.291252448	0.051129897	0.119290624	0.05205962	0.007186536	0.601624632	0.959078693	Bacteria.Firmicutes.Clostridia.Clostridiales.Ruminococcaceae.Ruminococcus_1	TUBB8B
307317	ENSG00000173213	rs1311825136	0.016157898	0.002572938	0.225693161	0.176122374	-0.352913452	0.913333967	0.062538976	-0.163151487	0.142897634	0.291252448	0.051129897	0.119290624	0.05205962	0.007186536	0.601624632	0.959078693	Bacteria.Firmicutes.Clostridia.Clostridiales.Ruminococcaceae.Ruminococcus_1	TUBB8B
307318	ENSG00000173213	rs1311825136	0.00011438	1.82E-07	0.820768572	0.428572275	-0.463482784	1.313498677	-0.016945566	-0.117224523	0.11285438	0.224908449	0.074494264	0.147152498	0.000744011	1.10E-06	0.822239037	0.9138367	Bacteria.Actinobacteria.Actinobacteria	TUBB8B
307319	ENSG00000173213	rs1311825136	0.00011438	1.82E-07	0.820768572	0.428572275	-0.463482784	1.313498677	-0.016945566	-0.117224523	0.11285438	0.224908449	0.074494264	0.147152498	0.000744011	1.10E-06	0.822239037	0.9138367	Bacteria.Actinobacteria.Actinobacteria	TUBB8B
307320	ENSG00000173213	rs1311825136	0.00011438	1.82E-07	0.820768572	0.428572275	-0.463482784	1.313498677	-0.016945566	-0.117224523	0.11285438	0.224908449	0.074494264	0.147152498	0.000744011	1.10E-06	0.822239037	0.9138367	Bacteria.Actinobacteria.Actinobacteria	TUBB8B
307321	ENSG00000173213	rs1311825136	0.00011438	1.82E-07	0.820768572	0.428572275	-0.463482784	1.313498677	-0.016945566	-0.117224523	0.11285438	0.224908449	0.074494264	0.147152498	0.000744011	1.10E-06	0.822239037	0.9138367	Bacteria.Actinobacteria.Actinobacteria	TUBB8B
307322	ENSG00000173213	rs1311825136	0.000142179	8.87E-07	0.332914756	0.487247425	-0.539605552	1.303158359	-0.04233	0.055129164	0.133457781	0.239832212	0.043391855	0.078905287	0.002153222	1.13E-05	0.968603562	0.99999132	Bacteria.Firmicutes.Clostridia.Clostridiales.Clostridiaceae_1	TUBB8B
307323	ENSG00000173213	rs1311825136	0.000142179	8.87E-07	0.332914756	0.487247425	-0.539605552	1.303158359	-0.04233	0.055129164	0.133457781	0.239832212	0.043391855	0.078905287	0.002153222	1.13E-05	0.968603562	0.99999132	Bacteria.Firmicutes.Clostridia.Clostridiales.Clostridiaceae_1	TUBB8B
307324	ENSG00000173213	rs1311825136	0.000142179	8.87E-07	0.332914756	0.487247425	-0.539605552	1.303158359	-0.04233	0.055129164	0.133457781	0.239832212	0.043391855	0.078905287	0.002153222	1.13E-05	0.968603562	0.99999132	Bacteria.Firmicutes.Clostridia.Clostridiales.Clostridiaceae_1	TUBB8B
307325	ENSG00000173213	rs1311825136	0.000142179	8.87E-07	0.332914756	0.487247425	-0.539605552	1.303158359	-0.04233	0.055129164	0.133457781	0.239832212	0.043391855	0.078905287	0.002153222	1.13E-05	0.968603562	0.99999132	Bacteria.Firmicutes.Clostridia.Clostridiales.Clostridiaceae_1	TUBB8B
307326	ENSG00000173213	rs1311825136	0.879932853	0.34914501	0.151922051	0.26846564	-0.046859886	0.559555372	-0.102792573	0.164211558	0.309000638	0.593343486	0.070901143	0.147122726	0.851515673	0.499452414	0.999330493	0.996754281	Bacteria.Proteobacteria	TUBB8B
307327	ENSG00000173213	rs1311825136	0.879932853	0.34914501	0.151922051	0.26846564	-0.046859886	0.559555372	-0.102792573	0.164211558	0.309000638	0.593343486	0.070901143	0.147122726	0.851515673	0.499452414	0.999330493	0.996754281	Bacteria.Proteobacteria	TUBB8B
307328	ENSG00000173213	rs1311825136	0.879932853	0.34914501	0.151922051	0.26846564	-0.046859886	0.559555372	-0.102792573	0.164211558	0.309000638	0.593343486	0.070901143	0.147122726	0.851515673	0.499452414	0.999330493	0.996754281	Bacteria.Proteobacteria	TUBB8B
307329	ENSG00000173213	rs1311825136	0.879932853	0.34914501	0.151922051	0.26846564	-0.046859886	0.559555372	-0.102792573	0.164211558	0.309000638	0.593343486	0.070901143	0.147122726	0.851515673	0.499452414	0.999330493	0.996754281	Bacteria.Proteobacteria	TUBB8B
307330	ENSG00000173213	rs1311825136	0.144971233	0.009326847	0.174908129	0.135871976	-0.267270486	0.831660071	0.087585116	-0.181299113	0.181168788	0.31036191	0.063856757	0.120060136	0.267265128	0.026281784	0.958034317	0.997513341	Bacteria.Firmicutes.Clostridia.Clostridiales.Lachnospiraceae.Eubacterium_xylanophilum_group	TUBB8B
307331	ENSG00000173213	rs1311825136	0.144971233	0.009326847	0.174908129	0.135871976	-0.267270486	0.831660071	0.087585116	-0.181299113	0.181168788	0.31036191	0.063856757	0.120060136	0.267265128	0.026281784	0.958034317	0.997513341	Bacteria.Firmicutes.Clostridia.Clostridiales.Lachnospiraceae.Eubacterium_xylanophilum_group	TUBB8B
307332	ENSG00000173213	rs1311825136	0.144971233	0.009326847	0.174908129	0.135871976	-0.267270486	0.831660071	0.087585116	-0.181299113	0.181168788	0.31036191	0.063856757	0.120060136	0.267265128	0.026281784	0.958034317	0.997513341	Bacteria.Firmicutes.Clostridia.Clostridiales.Lachnospiraceae.Eubacterium_xylanophilum_group	TUBB8B
307333	ENSG00000173213	rs1311825136	0.144971233	0.009326847	0.174908129	0.135871976	-0.267270486	0.831660071	0.087585116	-0.181299113	0.181168788	0.31036191	0.063856757	0.120060136	0.267265128	0.026281784	0.958034317	0.997513341	Bacteria.Firmicutes.Clostridia.Clostridiales.Lachnospiraceae.Eubacterium_xylanophilum_group	TUBB8B
307334	ENSG00000173213	rs1311825136	0.057756441	0.123072547	0.106219152	0.016546239	-0.289182989	0.531359167	0.095226312	-0.307314801	0.149702841	0.340112696	0.058129796	0.12490606	0.165846656	0.113577072	0.981084248	0.998600531	Bacteria.Firmicutes.Clostridia.Clostridiales.Ruminococcaceae.Ruminiclostridium_6	TUBB8B
307335	ENSG00000173213	rs1311825136	0.057756441	0.123072547	0.106219152	0.016546239	-0.289182989	0.531359167	0.095226312	-0.307314801	0.149702841	0.340112696	0.058129796	0.12490606	0.165846656	0.113577072	0.981084248	0.998600531	Bacteria.Firmicutes.Clostridia.Clostridiales.Ruminococcaceae.Ruminiclostridium_6	TUBB8B
307336	ENSG00000173213	rs1311825136	0.057756441	0.123072547	0.106219152	0.016546239	-0.289182989	0.531359167	0.095226312	-0.307314801	0.149702841	0.340112696	0.058129796	0.12490606	0.165846656	0.113577072	0.981084248	0.998600531	Bacteria.Firmicutes.Clostridia.Clostridiales.Ruminococcaceae.Ruminiclostridium_6	TUBB8B
307337	ENSG00000173213	rs1311825136	0.057756441	0.123072547	0.106219152	0.016546239	-0.289182989	0.531359167	0.095226312	-0.307314801	0.149702841	0.340112696	0.058129796	0.12490606	0.165846656	0.113577072	0.981084248	0.998600531	Bacteria.Firmicutes.Clostridia.Clostridiales.Ruminococcaceae.Ruminiclostridium_6	TUBB8B
307338	ENSG00000173213	rs1311825136	0.001910375	0.004942022	0.704576671	0.216453279	-0.43425603	0.902326511	0.020391518	-0.14497986	0.134209506	0.31006238	0.05354597	0.116155727	0.017618574	0.008762854	0.996596763	0.999791394	Bacteria.Firmicutes.Clostridia.Clostridiales.Ruminococcaceae.Ruminococcaceae_UCG_005	TUBB8B
307339	ENSG00000173213	rs1311825136	0.001910375	0.004942022	0.704576671	0.216453279	-0.43425603	0.902326511	0.020391518	-0.14497986	0.134209506	0.31006238	0.05354597	0.116155727	0.017618574	0.008762854	0.996596763	0.999791394	Bacteria.Firmicutes.Clostridia.Clostridiales.Ruminococcaceae.Ruminococcaceae_UCG_005	TUBB8B
307340	ENSG00000173213	rs1311825136	0.001910375	0.004942022	0.704576671	0.216453279	-0.43425603	0.902326511	0.020391518	-0.14497986	0.134209506	0.31006238	0.05354597	0.116155727	0.017618574	0.008762854	0.996596763	0.999791394	Bacteria.Firmicutes.Clostridia.Clostridiales.Ruminococcaceae.Ruminococcaceae_UCG_005	TUBB8B
307341	ENSG00000173213	rs1311825136	0.001910375	0.004942022	0.704576671	0.216453279	-0.43425603	0.902326511	0.020391518	-0.14497986	0.134209506	0.31006238	0.05354597	0.116155727	0.017618574	0.008762854	0.996596763	0.999791394	Bacteria.Firmicutes.Clostridia.Clostridiales.Ruminococcaceae.Ruminococcaceae_UCG_005	TUBB8B
307342	ENSG00000173213	rs1311825136	0.000120435	0.000441442	0.282448722	0.645862798	-0.549375639	1.0453473	0.073388115	0.054723402	0.13426041	0.282295324	0.067712484	0.11853482	0.002437289	0.001778264	0.890411299	0.927561557	Bacteria.Firmicutes.Clostridia.Clostridiales.Lachnospiraceae.Blautia	TUBB8B
307343	ENSG00000173213	rs1311825136	0.000120435	0.000441442	0.282448722	0.645862798	-0.549375639	1.0453473	0.073388115	0.054723402	0.13426041	0.282295324	0.067712484	0.11853482	0.002437289	0.001778264	0.890411299	0.927561557	Bacteria.Firmicutes.Clostridia.Clostridiales.Lachnospiraceae.Blautia	TUBB8B
307344	ENSG00000173213	rs1311825136	0.000120435	0.000441442	0.282448722	0.645862798	-0.549375639	1.0453473	0.073388115	0.054723402	0.13426041	0.282295324	0.067712484	0.11853482	0.002437289	0.001778264	0.890411299	0.927561557	Bacteria.Firmicutes.Clostridia.Clostridiales.Lachnospiraceae.Blautia	TUBB8B
307345	ENSG00000173213	rs1311825136	0.000120435	0.000441442	0.282448722	0.645862798	-0.549375639	1.0453473	0.073388115	0.054723402	0.13426041	0.282295324	0.067712484	0.11853482	0.002437289	0.001778264	0.890411299	0.927561557	Bacteria.Firmicutes.Clostridia.Clostridiales.Lachnospiraceae.Blautia	TUBB8B
307346	ENSG00000173213	rs1311825136	0.014409402	4.62E-06	0.779744065	0.414543392	-0.428214482	1.304426375	0.016638456	0.081586725	0.170307501	0.260933704	0.059250555	0.099352588	0.055410363	6.64E-05	0.884340289	0.965443603	Bacteria.Firmicutes.Erysipelotrichia.Erysipelotrichales.Erysipelotrichaceae.Clostridium_innocuum_group	TUBB8B
307347	ENSG00000173213	rs1311825136	0.014409402	4.62E-06	0.779744065	0.414543392	-0.428214482	1.304426375	0.016638456	0.081586725	0.170307501	0.260933704	0.059250555	0.099352588	0.055410363	6.64E-05	0.884340289	0.965443603	Bacteria.Firmicutes.Erysipelotrichia.Erysipelotrichales.Erysipelotrichaceae.Clostridium_innocuum_group	TUBB8B
307348	ENSG00000173213	rs1311825136	0.014409402	4.62E-06	0.779744065	0.414543392	-0.428214482	1.304426375	0.016638456	0.081586725	0.170307501	0.260933704	0.059250555	0.099352588	0.055410363	6.64E-05	0.884340289	0.965443603	Bacteria.Firmicutes.Erysipelotrichia.Erysipelotrichales.Erysipelotrichaceae.Clostridium_innocuum_group	TUBB8B
307349	ENSG00000173213	rs1311825136	0.014409402	4.62E-06	0.779744065	0.414543392	-0.428214482	1.304426375	0.016638456	0.081586725	0.170307501	0.260933704	0.059250555	0.099352588	0.055410363	6.64E-05	0.884340289	0.965443603	Bacteria.Firmicutes.Erysipelotrichia.Erysipelotrichales.Erysipelotrichaceae.Clostridium_innocuum_group	TUBB8B
307350	ENSG00000173213	rs1311825136	0.008371446	0.104929745	0.694890395	0.244562906	-0.420197849	0.734756165	0.021676391	-0.16835637	0.154500409	0.446833435	0.055019972	0.143368529	0.060537958	0.113448726	0.998896274	0.99087052	Bacteria.Proteobacteria.Deltaproteobacteria.Desulfovibrionales.Desulfovibrionaceae.Desulfovibrio	TUBB8B
307351	ENSG00000173213	rs1311825136	0.008371446	0.104929745	0.694890395	0.244562906	-0.420197849	0.734756165	0.021676391	-0.16835637	0.154500409	0.446833435	0.055019972	0.143368529	0.060537958	0.113448726	0.998896274	0.99087052	Bacteria.Proteobacteria.Deltaproteobacteria.Desulfovibrionales.Desulfovibrionaceae.Desulfovibrio	TUBB8B
307352	ENSG00000173213	rs1311825136	0.008371446	0.104929745	0.694890395	0.244562906	-0.420197849	0.734756165	0.021676391	-0.16835637	0.154500409	0.446833435	0.055019972	0.143368529	0.060537958	0.113448726	0.998896274	0.99087052	Bacteria.Proteobacteria.Deltaproteobacteria.Desulfovibrionales.Desulfovibrionaceae.Desulfovibrio	TUBB8B
307353	ENSG00000173213	rs1311825136	0.008371446	0.104929745	0.694890395	0.244562906	-0.420197849	0.734756165	0.021676391	-0.16835637	0.154500409	0.446833435	0.055019972	0.143368529	0.060537958	0.113448726	0.998896274	0.99087052	Bacteria.Proteobacteria.Deltaproteobacteria.Desulfovibrionales.Desulfovibrionaceae.Desulfovibrio	TUBB8B
307354	ENSG00000173213	rs1311825136	5.69E-05	4.98E-06	0.480467322	0.634025985	-0.481197623	1.112427174	0.041963306	0.050250763	0.111704011	0.223420202	0.059133491	0.105056353	0.0004742	1.90E-05	0.997117901	0.950206352	Bacteria.Firmicutes.Clostridia.Clostridiales.Lachnospiraceae.Eubacterium_hallii_group	TUBB8B
307355	ENSG00000173213	rs1311825136	5.69E-05	4.98E-06	0.480467322	0.634025985	-0.481197623	1.112427174	0.041963306	0.050250763	0.111704011	0.223420202	0.059133491	0.105056353	0.0004742	1.90E-05	0.997117901	0.950206352	Bacteria.Firmicutes.Clostridia.Clostridiales.Lachnospiraceae.Eubacterium_hallii_group	TUBB8B
307356	ENSG00000173213	rs1311825136	5.69E-05	4.98E-06	0.480467322	0.634025985	-0.481197623	1.112427174	0.041963306	0.050250763	0.111704011	0.223420202	0.059133491	0.105056353	0.0004742	1.90E-05	0.997117901	0.950206352	Bacteria.Firmicutes.Clostridia.Clostridiales.Lachnospiraceae.Eubacterium_hallii_group	TUBB8B
307357	ENSG00000173213	rs1311825136	5.69E-05	4.98E-06	0.480467322	0.634025985	-0.481197623	1.112427174	0.041963306	0.050250763	0.111704011	0.223420202	0.059133491	0.105056353	0.0004742	1.90E-05	0.997117901	0.950206352	Bacteria.Firmicutes.Clostridia.Clostridiales.Lachnospiraceae.Eubacterium_hallii_group	TUBB8B
307358	ENSG00000173213	rs1311825136	0.000907902	1.15E-05	0.193046031	0.211143848	-0.680033734	1.536987573	-0.089333242	0.138010756	0.195555562	0.323416478	0.067920986	0.109282534	0.018950272	0.000296069	0.997594253	0.968019235	Bacteria.Firmicutes.Erysipelotrichia.Erysipelotrichales.Erysipelotrichaceae.Faecalitalea	TUBB8B
307359	ENSG00000173213	rs1311825136	0.000907902	1.15E-05	0.193046031	0.211143848	-0.680033734	1.536987573	-0.089333242	0.138010756	0.195555562	0.323416478	0.067920986	0.109282534	0.018950272	0.000296069	0.997594253	0.968019235	Bacteria.Firmicutes.Erysipelotrichia.Erysipelotrichales.Erysipelotrichaceae.Faecalitalea	TUBB8B
307360	ENSG00000173213	rs1311825136	0.000907902	1.15E-05	0.193046031	0.211143848	-0.680033734	1.536987573	-0.089333242	0.138010756	0.195555562	0.323416478	0.067920986	0.109282534	0.018950272	0.000296069	0.997594253	0.968019235	Bacteria.Firmicutes.Erysipelotrichia.Erysipelotrichales.Erysipelotrichaceae.Faecalitalea	TUBB8B
307361	ENSG00000173213	rs1311825136	0.000907902	1.15E-05	0.193046031	0.211143848	-0.680033734	1.536987573	-0.089333242	0.138010756	0.195555562	0.323416478	0.067920986	0.109282534	0.018950272	0.000296069	0.997594253	0.968019235	Bacteria.Firmicutes.Erysipelotrichia.Erysipelotrichales.Erysipelotrichaceae.Faecalitalea	TUBB8B
307362	ENSG00000173213	rs1311825136	9.83E-06	2.35E-09	0.043998756	0.010561944	-0.616942604	1.478581688	-0.126728862	0.289530592	0.128645732	0.213500298	0.061697649	0.109959689	0.000211031	4.53E-08	0.991744893	0.795227166	Bacteria.Firmicutes.Bacilli.Lactobacillales.Carnobacteriaceae	TUBB8B
307363	ENSG00000173213	rs1311825136	9.83E-06	2.35E-09	0.043998756	0.010561944	-0.616942604	1.478581688	-0.126728862	0.289530592	0.128645732	0.213500298	0.061697649	0.109959689	0.000211031	4.53E-08	0.991744893	0.795227166	Bacteria.Firmicutes.Bacilli.Lactobacillales.Carnobacteriaceae	TUBB8B
307364	ENSG00000173213	rs1311825136	9.83E-06	2.35E-09	0.043998756	0.010561944	-0.616942604	1.478581688	-0.126728862	0.289530592	0.128645732	0.213500298	0.061697649	0.109959689	0.000211031	4.53E-08	0.991744893	0.795227166	Bacteria.Firmicutes.Bacilli.Lactobacillales.Carnobacteriaceae	TUBB8B
307365	ENSG00000173213	rs1311825136	9.83E-06	2.35E-09	0.043998756	0.010561944	-0.616942604	1.478581688	-0.126728862	0.289530592	0.128645732	0.213500298	0.061697649	0.109959689	0.000211031	4.53E-08	0.991744893	0.795227166	Bacteria.Firmicutes.Bacilli.Lactobacillales.Carnobacteriaceae	TUBB8B
307366	ENSG00000173213	rs1311825136	0.03268115	9.21E-05	0.245239197	0.679619702	-0.337046627	1.354484083	0.080388675	0.05694133	0.154421604	0.324834022	0.068556416	0.137258505	0.113325562	0.001089523	0.764218706	0.895507627	Bacteria.Firmicutes.Clostridia.Clostridiales.Ruminococcaceae.Ruminiclostridium_9	TUBB8B
307367	ENSG00000173213	rs1311825136	0.03268115	9.21E-05	0.245239197	0.679619702	-0.337046627	1.354484083	0.080388675	0.05694133	0.154421604	0.324834022	0.068556416	0.137258505	0.113325562	0.001089523	0.764218706	0.895507627	Bacteria.Firmicutes.Clostridia.Clostridiales.Ruminococcaceae.Ruminiclostridium_9	TUBB8B
307368	ENSG00000173213	rs1311825136	0.03268115	9.21E-05	0.245239197	0.679619702	-0.337046627	1.354484083	0.080388675	0.05694133	0.154421604	0.324834022	0.068556416	0.137258505	0.113325562	0.001089523	0.764218706	0.895507627	Bacteria.Firmicutes.Clostridia.Clostridiales.Ruminococcaceae.Ruminiclostridium_9	TUBB8B
307369	ENSG00000173213	rs1311825136	0.03268115	9.21E-05	0.245239197	0.679619702	-0.337046627	1.354484083	0.080388675	0.05694133	0.154421604	0.324834022	0.068556416	0.137258505	0.113325562	0.001089523	0.764218706	0.895507627	Bacteria.Firmicutes.Clostridia.Clostridiales.Ruminococcaceae.Ruminiclostridium_9	TUBB8B
307370	ENSG00000173213	rs1311825136	0.002024178	1.64E-06	0.297123407	0.514716796	-0.402806131	1.140417104	-0.040504841	0.045420007	0.125234624	0.216274385	0.038537165	0.069333211	0.009416008	9.24E-06	0.999492402	0.999741582	Bacteria.Proteobacteria.Gammaproteobacteria.Enterobacteriales.Enterobacteriaceae.Escherichia_Shigella	TUBB8B
307371	ENSG00000173213	rs1311825136	0.002024178	1.64E-06	0.297123407	0.514716796	-0.402806131	1.140417104	-0.040504841	0.045420007	0.125234624	0.216274385	0.038537165	0.069333211	0.009416008	9.24E-06	0.999492402	0.999741582	Bacteria.Proteobacteria.Gammaproteobacteria.Enterobacteriales.Enterobacteriaceae.Escherichia_Shigella	TUBB8B
307372	ENSG00000173213	rs1311825136	0.002024178	1.64E-06	0.297123407	0.514716796	-0.402806131	1.140417104	-0.040504841	0.045420007	0.125234624	0.216274385	0.038537165	0.069333211	0.009416008	9.24E-06	0.999492402	0.999741582	Bacteria.Proteobacteria.Gammaproteobacteria.Enterobacteriales.Enterobacteriaceae.Escherichia_Shigella	TUBB8B
307373	ENSG00000173213	rs1311825136	0.002024178	1.64E-06	0.297123407	0.514716796	-0.402806131	1.140417104	-0.040504841	0.045420007	0.125234624	0.216274385	0.038537165	0.069333211	0.009416008	9.24E-06	0.999492402	0.999741582	Bacteria.Proteobacteria.Gammaproteobacteria.Enterobacteriales.Enterobacteriaceae.Escherichia_Shigella	TUBB8B
307374	ENSG00000173213	rs1311825136	5.21E-05	4.83E-07	0.350190878	0.816180005	-0.504265567	1.179036826	0.043969494	0.01819307	0.116380875	0.210898839	0.046726536	0.077946176	0.000582953	3.74E-06	0.681325499	0.872809034	Bacteria.Firmicutes.Clostridia.Clostridiales.Lachnospiraceae.Roseburia	TUBB8B
307375	ENSG00000173213	rs1311825136	5.21E-05	4.83E-07	0.350190878	0.816180005	-0.504265567	1.179036826	0.043969494	0.01819307	0.116380875	0.210898839	0.046726536	0.077946176	0.000582953	3.74E-06	0.681325499	0.872809034	Bacteria.Firmicutes.Clostridia.Clostridiales.Lachnospiraceae.Roseburia	TUBB8B
307376	ENSG00000173213	rs1311825136	5.21E-05	4.83E-07	0.350190878	0.816180005	-0.504265567	1.179036826	0.043969494	0.01819307	0.116380875	0.210898839	0.046726536	0.077946176	0.000582953	3.74E-06	0.681325499	0.872809034	Bacteria.Firmicutes.Clostridia.Clostridiales.Lachnospiraceae.Roseburia	TUBB8B
307377	ENSG00000173213	rs1311825136	5.21E-05	4.83E-07	0.350190878	0.816180005	-0.504265567	1.179036826	0.043969494	0.01819307	0.116380875	0.210898839	0.046726536	0.077946176	0.000582953	3.74E-06	0.681325499	0.872809034	Bacteria.Firmicutes.Clostridia.Clostridiales.Lachnospiraceae.Roseburia	TUBB8B
307378	ENSG00000173213	rs1311825136	2.02E-05	7.60E-08	0.099173761	0.477808523	-0.521579101	1.258603602	-0.10419038	0.094343485	0.113442277	0.20765499	0.062285047	0.132141326	0.000241519	5.60E-07	0.88760533	0.997132292	Bacteria.Firmicutes.Bacilli.Bacillales	TUBB8B
307379	ENSG00000173213	rs1311825136	2.02E-05	7.60E-08	0.099173761	0.477808523	-0.521579101	1.258603602	-0.10419038	0.094343485	0.113442277	0.20765499	0.062285047	0.132141326	0.000241519	5.60E-07	0.88760533	0.997132292	Bacteria.Firmicutes.Bacilli.Bacillales	TUBB8B
307380	ENSG00000173213	rs1311825136	2.02E-05	7.60E-08	0.099173761	0.477808523	-0.521579101	1.258603602	-0.10419038	0.094343485	0.113442277	0.20765499	0.062285047	0.132141326	0.000241519	5.60E-07	0.88760533	0.997132292	Bacteria.Firmicutes.Bacilli.Bacillales	TUBB8B
307381	ENSG00000173213	rs1311825136	2.02E-05	7.60E-08	0.099173761	0.477808523	-0.521579101	1.258603602	-0.10419038	0.094343485	0.113442277	0.20765499	0.062285047	0.132141326	0.000241519	5.60E-07	0.88760533	0.997132292	Bacteria.Firmicutes.Bacilli.Bacillales	TUBB8B
307382	ENSG00000173213	rs1311825136	0.000231782	9.85E-05	0.910978152	0.504667446	-0.459773972	1.085227083	0.005267648	-0.06352234	0.117938773	0.261478073	0.046931542	0.094683642	0.001911689	0.000307269	0.815076254	0.990268195	Bacteria.Firmicutes.Negativicutes.Selenomonadales.Acidaminococcaceae.Phascolarctobacterium	TUBB8B
307383	ENSG00000173213	rs1311825136	0.000231782	9.85E-05	0.910978152	0.504667446	-0.459773972	1.085227083	0.005267648	-0.06352234	0.117938773	0.261478073	0.046931542	0.094683642	0.001911689	0.000307269	0.815076254	0.990268195	Bacteria.Firmicutes.Negativicutes.Selenomonadales.Acidaminococcaceae.Phascolarctobacterium	TUBB8B
307384	ENSG00000173213	rs1311825136	0.000231782	9.85E-05	0.910978152	0.504667446	-0.459773972	1.085227083	0.005267648	-0.06352234	0.117938773	0.261478073	0.046931542	0.094683642	0.001911689	0.000307269	0.815076254	0.990268195	Bacteria.Firmicutes.Negativicutes.Selenomonadales.Acidaminococcaceae.Phascolarctobacterium	TUBB8B
307385	ENSG00000173213	rs1311825136	0.000231782	9.85E-05	0.910978152	0.504667446	-0.459773972	1.085227083	0.005267648	-0.06352234	0.117938773	0.261478073	0.046931542	0.094683642	0.001911689	0.000307269	0.815076254	0.990268195	Bacteria.Firmicutes.Negativicutes.Selenomonadales.Acidaminococcaceae.Phascolarctobacterium	TUBB8B
307386	ENSG00000173213	rs1311825136	6.04E-05	3.24E-07	0.49421784	0.67349475	-0.472285609	1.161012041	0.041753268	0.04169777	0.110066804	0.203942608	0.060732621	0.098513164	0.000425814	1.70E-06	0.720820733	0.979583885	Bacteria.Firmicutes.Clostridia.Clostridiales.Lachnospiraceae.Dorea	TUBB8B
307387	ENSG00000173213	rs1311825136	6.04E-05	3.24E-07	0.49421784	0.67349475	-0.472285609	1.161012041	0.041753268	0.04169777	0.110066804	0.203942608	0.060732621	0.098513164	0.000425814	1.70E-06	0.720820733	0.979583885	Bacteria.Firmicutes.Clostridia.Clostridiales.Lachnospiraceae.Dorea	TUBB8B
307388	ENSG00000173213	rs1311825136	6.04E-05	3.24E-07	0.49421784	0.67349475	-0.472285609	1.161012041	0.041753268	0.04169777	0.110066804	0.203942608	0.060732621	0.098513164	0.000425814	1.70E-06	0.720820733	0.979583885	Bacteria.Firmicutes.Clostridia.Clostridiales.Lachnospiraceae.Dorea	TUBB8B
307389	ENSG00000173213	rs1311825136	6.04E-05	3.24E-07	0.49421784	0.67349475	-0.472285609	1.161012041	0.041753268	0.04169777	0.110066804	0.203942608	0.060732621	0.098513164	0.000425814	1.70E-06	0.720820733	0.979583885	Bacteria.Firmicutes.Clostridia.Clostridiales.Lachnospiraceae.Dorea	TUBB8B
307390	ENSG00000173213	rs1311825136	0.002294186	0.00765986	0.976627651	0.371384288	-0.46520737	0.9278358	0.002239782	0.123821154	0.146543709	0.337102366	0.076156957	0.137562187	0.019714174	0.018512346	0.964726143	0.805296635	Bacteria.Firmicutes.Erysipelotrichia.Erysipelotrichales.Erysipelotrichaceae	TUBB8B
307391	ENSG00000173213	rs1311825136	0.002294186	0.00765986	0.976627651	0.371384288	-0.46520737	0.9278358	0.002239782	0.123821154	0.146543709	0.337102366	0.076156957	0.137562187	0.019714174	0.018512346	0.964726143	0.805296635	Bacteria.Firmicutes.Erysipelotrichia.Erysipelotrichales.Erysipelotrichaceae	TUBB8B
307392	ENSG00000173213	rs1311825136	0.002294186	0.00765986	0.976627651	0.371384288	-0.46520737	0.9278358	0.002239782	0.123821154	0.146543709	0.337102366	0.076156957	0.137562187	0.019714174	0.018512346	0.964726143	0.805296635	Bacteria.Firmicutes.Erysipelotrichia.Erysipelotrichales.Erysipelotrichaceae	TUBB8B
307393	ENSG00000173213	rs1311825136	0.002294186	0.00765986	0.976627651	0.371384288	-0.46520737	0.9278358	0.002239782	0.123821154	0.146543709	0.337102366	0.076156957	0.137562187	0.019714174	0.018512346	0.964726143	0.805296635	Bacteria.Firmicutes.Erysipelotrichia.Erysipelotrichales.Erysipelotrichaceae	TUBB8B
307394	ENSG00000173213	rs1311825136	0.000473386	2.06E-06	0.285544136	0.137209969	-0.42378705	1.094862203	0.065042007	-0.160591332	0.115112353	0.209988266	0.060402314	0.106716746	0.002620827	9.20E-06	0.998043854	0.956749585	Bacteria.Firmicutes.Clostridia.Clostridiales.Ruminococcaceaencultured	TUBB8B
307395	ENSG00000173213	rs1311825136	0.000473386	2.06E-06	0.285544136	0.137209969	-0.42378705	1.094862203	0.065042007	-0.160591332	0.115112353	0.209988266	0.060402314	0.106716746	0.002620827	9.20E-06	0.998043854	0.956749585	Bacteria.Firmicutes.Clostridia.Clostridiales.Ruminococcaceaencultured	TUBB8B
307396	ENSG00000173213	rs1311825136	0.000473386	2.06E-06	0.285544136	0.137209969	-0.42378705	1.094862203	0.065042007	-0.160591332	0.115112353	0.209988266	0.060402314	0.106716746	0.002620827	9.20E-06	0.998043854	0.956749585	Bacteria.Firmicutes.Clostridia.Clostridiales.Ruminococcaceaencultured	TUBB8B
307397	ENSG00000173213	rs1311825136	0.000473386	2.06E-06	0.285544136	0.137209969	-0.42378705	1.094862203	0.065042007	-0.160591332	0.115112353	0.209988266	0.060402314	0.106716746	0.002620827	9.20E-06	0.998043854	0.956749585	Bacteria.Firmicutes.Clostridia.Clostridiales.Ruminococcaceaencultured	TUBB8B
307398	ENSG00000173213	rs1311825136	0.039957323	4.08E-05	0.418082886	0.642445928	-0.357820542	1.304246847	0.057066012	0.057702229	0.170695591	0.296275988	0.070024842	0.123702435	0.167725209	0.000597443	0.948905015	0.966332496	Bacteria.Firmicutes.Clostridia.Clostridiales.Ruminococcaceae.Ruminococcaceae_NK4A214_group	TUBB8B
307399	ENSG00000173213	rs1311825136	0.039957323	4.08E-05	0.418082886	0.642445928	-0.357820542	1.304246847	0.057066012	0.057702229	0.170695591	0.296275988	0.070024842	0.123702435	0.167725209	0.000597443	0.948905015	0.966332496	Bacteria.Firmicutes.Clostridia.Clostridiales.Ruminococcaceae.Ruminococcaceae_NK4A214_group	TUBB8B
307400	ENSG00000173213	rs1311825136	0.039957323	4.08E-05	0.418082886	0.642445928	-0.357820542	1.304246847	0.057066012	0.057702229	0.170695591	0.296275988	0.070024842	0.123702435	0.167725209	0.000597443	0.948905015	0.966332496	Bacteria.Firmicutes.Clostridia.Clostridiales.Ruminococcaceae.Ruminococcaceae_NK4A214_group	TUBB8B
307401	ENSG00000173213	rs1311825136	0.039957323	4.08E-05	0.418082886	0.642445928	-0.357820542	1.304246847	0.057066012	0.057702229	0.170695591	0.296275988	0.070024842	0.123702435	0.167725209	0.000597443	0.948905015	0.966332496	Bacteria.Firmicutes.Clostridia.Clostridiales.Ruminococcaceae.Ruminococcaceae_NK4A214_group	TUBB8B
307402	ENSG00000173213	rs1311825136	0.015281215	9.30E-06	0.848412446	0.115840594	-0.439248296	1.698515864	0.014410825	0.231712186	0.176297753	0.353060054	0.075092314	0.145386822	0.104958291	0.000200911	0.999697332	0.776442992	Bacteria.Firmicutes.Clostridia.Clostridiales.Ruminococcaceae.Ruminococcaceae_UCG_013	TUBB8B
307403	ENSG00000173213	rs1311825136	0.015281215	9.30E-06	0.848412446	0.115840594	-0.439248296	1.698515864	0.014410825	0.231712186	0.176297753	0.353060054	0.075092314	0.145386822	0.104958291	0.000200911	0.999697332	0.776442992	Bacteria.Firmicutes.Clostridia.Clostridiales.Ruminococcaceae.Ruminococcaceae_UCG_013	TUBB8B
307404	ENSG00000173213	rs1311825136	0.015281215	9.30E-06	0.848412446	0.115840594	-0.439248296	1.698515864	0.014410825	0.231712186	0.176297753	0.353060054	0.075092314	0.145386822	0.104958291	0.000200911	0.999697332	0.776442992	Bacteria.Firmicutes.Clostridia.Clostridiales.Ruminococcaceae.Ruminococcaceae_UCG_013	TUBB8B
307405	ENSG00000173213	rs1311825136	0.015281215	9.30E-06	0.848412446	0.115840594	-0.439248296	1.698515864	0.014410825	0.231712186	0.176297753	0.353060054	0.075092314	0.145386822	0.104958291	0.000200911	0.999697332	0.776442992	Bacteria.Firmicutes.Clostridia.Clostridiales.Ruminococcaceae.Ruminococcaceae_UCG_013	TUBB8B
307406	ENSG00000173213	rs1311825136	0.000614011	0.000148814	0.883913525	0.557271267	-0.456641416	1.093177624	0.008227237	-0.062953889	0.126817468	0.271269221	0.056126169	0.106711024	0.005208142	0.000547776	0.961440304	0.998819627	Bacteria.Firmicutes.Clostridia.Clostridiales.Ruminococcaceae.Ruminococcaceae_UCG_003	TUBB8B
307407	ENSG00000173213	rs1311825136	0.000614011	0.000148814	0.883913525	0.557271267	-0.456641416	1.093177624	0.008227237	-0.062953889	0.126817468	0.271269221	0.056126169	0.106711024	0.005208142	0.000547776	0.961440304	0.998819627	Bacteria.Firmicutes.Clostridia.Clostridiales.Ruminococcaceae.Ruminococcaceae_UCG_003	TUBB8B
307408	ENSG00000173213	rs1311825136	0.000614011	0.000148814	0.883913525	0.557271267	-0.456641416	1.093177624	0.008227237	-0.062953889	0.126817468	0.271269221	0.056126169	0.106711024	0.005208142	0.000547776	0.961440304	0.998819627	Bacteria.Firmicutes.Clostridia.Clostridiales.Ruminococcaceae.Ruminococcaceae_UCG_003	TUBB8B
307409	ENSG00000173213	rs1311825136	0.000614011	0.000148814	0.883913525	0.557271267	-0.456641416	1.093177624	0.008227237	-0.062953889	0.126817468	0.271269221	0.056126169	0.106711024	0.005208142	0.000547776	0.961440304	0.998819627	Bacteria.Firmicutes.Clostridia.Clostridiales.Ruminococcaceae.Ruminococcaceae_UCG_003	TUBB8B
307410	ENSG00000173213	rs1311825136	8.25E-05	6.83E-08	0.926457664	0.657527312	-0.466085108	1.211322412	0.005490407	-0.042986315	0.110928339	0.198974802	0.059252444	0.096516742	0.000503802	4.43E-07	0.999160666	0.997201293	Bacteria.Firmicutes.Clostridia.Clostridiales.Lachnospiraceae.Coprococcus_1	TUBB8B
307411	ENSG00000173213	rs1311825136	8.25E-05	6.83E-08	0.926457664	0.657527312	-0.466085108	1.211322412	0.005490407	-0.042986315	0.110928339	0.198974802	0.059252444	0.096516742	0.000503802	4.43E-07	0.999160666	0.997201293	Bacteria.Firmicutes.Clostridia.Clostridiales.Lachnospiraceae.Coprococcus_1	TUBB8B
307412	ENSG00000173213	rs1311825136	8.25E-05	6.83E-08	0.926457664	0.657527312	-0.466085108	1.211322412	0.005490407	-0.042986315	0.110928339	0.198974802	0.059252444	0.096516742	0.000503802	4.43E-07	0.999160666	0.997201293	Bacteria.Firmicutes.Clostridia.Clostridiales.Lachnospiraceae.Coprococcus_1	TUBB8B
307413	ENSG00000173213	rs1311825136	8.25E-05	6.83E-08	0.926457664	0.657527312	-0.466085108	1.211322412	0.005490407	-0.042986315	0.110928339	0.198974802	0.059252444	0.096516742	0.000503802	4.43E-07	0.999160666	0.997201293	Bacteria.Firmicutes.Clostridia.Clostridiales.Lachnospiraceae.Coprococcus_1	TUBB8B
307414	ENSG00000173213	rs1311825136	0.00015808	1.67E-06	0.324233837	0.474508141	-0.545187265	1.317685785	-0.043566641	0.060361257	0.13588669	0.250113471	0.043859288	0.083911674	0.002640089	2.43E-05	0.99714486	0.996602117	Bacteria.Firmicutes.Clostridia.Clostridiales.Clostridiaceae_1.Clostridium_sensu_stricto_1	TUBB8B
307415	ENSG00000173213	rs1311825136	0.00015808	1.67E-06	0.324233837	0.474508141	-0.545187265	1.317685785	-0.043566641	0.060361257	0.13588669	0.250113471	0.043859288	0.083911674	0.002640089	2.43E-05	0.99714486	0.996602117	Bacteria.Firmicutes.Clostridia.Clostridiales.Clostridiaceae_1.Clostridium_sensu_stricto_1	TUBB8B
307416	ENSG00000173213	rs1311825136	0.00015808	1.67E-06	0.324233837	0.474508141	-0.545187265	1.317685785	-0.043566641	0.060361257	0.13588669	0.250113471	0.043859288	0.083911674	0.002640089	2.43E-05	0.99714486	0.996602117	Bacteria.Firmicutes.Clostridia.Clostridiales.Clostridiaceae_1.Clostridium_sensu_stricto_1	TUBB8B
307417	ENSG00000173213	rs1311825136	0.00015808	1.67E-06	0.324233837	0.474508141	-0.545187265	1.317685785	-0.043566641	0.060361257	0.13588669	0.250113471	0.043859288	0.083911674	0.002640089	2.43E-05	0.99714486	0.996602117	Bacteria.Firmicutes.Clostridia.Clostridiales.Clostridiaceae_1.Clostridium_sensu_stricto_1	TUBB8B
307418	ENSG00000173213	rs1311825136	0.000106641	2.03E-07	0.295145634	0.652450141	-0.45516471	1.208196732	0.051604164	-0.041885677	0.110281443	0.207881282	0.048894963	0.092574929	0.000725296	1.15E-06	0.905626678	0.960405059	Bacteria.Firmicutes.Clostridia.Clostridiales.Ruminococcaceae.Ruminococcaceae_UCG_002	TUBB8B
307419	ENSG00000173213	rs1311825136	0.000106641	2.03E-07	0.295145634	0.652450141	-0.45516471	1.208196732	0.051604164	-0.041885677	0.110281443	0.207881282	0.048894963	0.092574929	0.000725296	1.15E-06	0.905626678	0.960405059	Bacteria.Firmicutes.Clostridia.Clostridiales.Ruminococcaceae.Ruminococcaceae_UCG_002	TUBB8B
307420	ENSG00000173213	rs1311825136	0.000106641	2.03E-07	0.295145634	0.652450141	-0.45516471	1.208196732	0.051604164	-0.041885677	0.110281443	0.207881282	0.048894963	0.092574929	0.000725296	1.15E-06	0.905626678	0.960405059	Bacteria.Firmicutes.Clostridia.Clostridiales.Ruminococcaceae.Ruminococcaceae_UCG_002	TUBB8B
307421	ENSG00000173213	rs1311825136	0.000106641	2.03E-07	0.295145634	0.652450141	-0.45516471	1.208196732	0.051604164	-0.041885677	0.110281443	0.207881282	0.048894963	0.092574929	0.000725296	1.15E-06	0.905626678	0.960405059	Bacteria.Firmicutes.Clostridia.Clostridiales.Ruminococcaceae.Ruminococcaceae_UCG_002	TUBB8B
307422	ENSG00000173213	rs1311825136	4.10E-05	4.58E-07	0.25948082	0.994683768	-0.508964434	1.197578557	0.067351956	0.000748612	0.115650332	0.213697891	0.059207464	0.111922952	0.000416699	3.24E-06	0.920183094	0.967516317	Bacteria.Firmicutes.Clostridia.Clostridiales.Lachnospiraceae.Fusicatenibacter	TUBB8B
307423	ENSG00000173213	rs1311825136	4.10E-05	4.58E-07	0.25948082	0.994683768	-0.508964434	1.197578557	0.067351956	0.000748612	0.115650332	0.213697891	0.059207464	0.111922952	0.000416699	3.24E-06	0.920183094	0.967516317	Bacteria.Firmicutes.Clostridia.Clostridiales.Lachnospiraceae.Fusicatenibacter	TUBB8B
307424	ENSG00000173213	rs1311825136	4.10E-05	4.58E-07	0.25948082	0.994683768	-0.508964434	1.197578557	0.067351956	0.000748612	0.115650332	0.213697891	0.059207464	0.111922952	0.000416699	3.24E-06	0.920183094	0.967516317	Bacteria.Firmicutes.Clostridia.Clostridiales.Lachnospiraceae.Fusicatenibacter	TUBB8B
307425	ENSG00000173213	rs1311825136	4.10E-05	4.58E-07	0.25948082	0.994683768	-0.508964434	1.197578557	0.067351956	0.000748612	0.115650332	0.213697891	0.059207464	0.111922952	0.000416699	3.24E-06	0.920183094	0.967516317	Bacteria.Firmicutes.Clostridia.Clostridiales.Lachnospiraceae.Fusicatenibacter	TUBB8B
307426	ENSG00000173213	rs1311825136	0.005287601	0.000907378	0.127528765	0.059734303	-0.364142692	0.90118728	0.08628716	-0.199295721	0.126168487	0.259138411	0.055898237	0.104003741	0.02563007	0.00236004	0.424811006	0.763799387	Bacteria.Firmicutes.Clostridia.Clostridiales.Christensenellaceae	TUBB8B
307427	ENSG00000173213	rs1311825136	0.005287601	0.000907378	0.127528765	0.059734303	-0.364142692	0.90118728	0.08628716	-0.199295721	0.126168487	0.259138411	0.055898237	0.104003741	0.02563007	0.00236004	0.424811006	0.763799387	Bacteria.Firmicutes.Clostridia.Clostridiales.Christensenellaceae	TUBB8B
307428	ENSG00000173213	rs1311825136	0.005287601	0.000907378	0.127528765	0.059734303	-0.364142692	0.90118728	0.08628716	-0.199295721	0.126168487	0.259138411	0.055898237	0.104003741	0.02563007	0.00236004	0.424811006	0.763799387	Bacteria.Firmicutes.Clostridia.Clostridiales.Christensenellaceae	TUBB8B
307429	ENSG00000173213	rs1311825136	0.005287601	0.000907378	0.127528765	0.059734303	-0.364142692	0.90118728	0.08628716	-0.199295721	0.126168487	0.259138411	0.055898237	0.104003741	0.02563007	0.00236004	0.424811006	0.763799387	Bacteria.Firmicutes.Clostridia.Clostridiales.Christensenellaceae	TUBB8B
307430	ENSG00000173213	rs1311825136	0.000413734	0.002253999	0.169167214	0.675649681	-0.665693171	1.095549267	-0.099710163	-0.061966509	0.178808778	0.344462452	0.071716219	0.14743262	0.012413383	0.012150132	0.998891856	0.999590371	Bacteria.Firmicutes.Bacilli.Bacillales.Staphylococcaceae.Staphylococcus	TUBB8B
307431	ENSG00000173213	rs1311825136	0.000413734	0.002253999	0.169167214	0.675649681	-0.665693171	1.095549267	-0.099710163	-0.061966509	0.178808778	0.344462452	0.071716219	0.14743262	0.012413383	0.012150132	0.998891856	0.999590371	Bacteria.Firmicutes.Bacilli.Bacillales.Staphylococcaceae.Staphylococcus	TUBB8B
307432	ENSG00000173213	rs1311825136	0.000413734	0.002253999	0.169167214	0.675649681	-0.665693171	1.095549267	-0.099710163	-0.061966509	0.178808778	0.344462452	0.071716219	0.14743262	0.012413383	0.012150132	0.998891856	0.999590371	Bacteria.Firmicutes.Bacilli.Bacillales.Staphylococcaceae.Staphylococcus	TUBB8B
307433	ENSG00000173213	rs1311825136	0.000413734	0.002253999	0.169167214	0.675649681	-0.665693171	1.095549267	-0.099710163	-0.061966509	0.178808778	0.344462452	0.071716219	0.14743262	0.012413383	0.012150132	0.998891856	0.999590371	Bacteria.Firmicutes.Bacilli.Bacillales.Staphylococcaceae.Staphylococcus	TUBB8B
307434	ENSG00000173213	rs1311825136	0.007077611	1.51E-05	0.294202992	0.859662652	-0.380280141	1.17393296	-0.072499254	0.024008667	0.136729691	0.250964071	0.068557952	0.135255228	0.034336755	9.72E-05	0.987946671	0.996205121	Bacteria.Firmicutes.Bacilli.Lactobacillales.Streptococcaceae	TUBB8B
307435	ENSG00000173213	rs1311825136	0.007077611	1.51E-05	0.294202992	0.859662652	-0.380280141	1.17393296	-0.072499254	0.024008667	0.136729691	0.250964071	0.068557952	0.135255228	0.034336755	9.72E-05	0.987946671	0.996205121	Bacteria.Firmicutes.Bacilli.Lactobacillales.Streptococcaceae	TUBB8B
307436	ENSG00000173213	rs1311825136	0.007077611	1.51E-05	0.294202992	0.859662652	-0.380280141	1.17393296	-0.072499254	0.024008667	0.136729691	0.250964071	0.068557952	0.135255228	0.034336755	9.72E-05	0.987946671	0.996205121	Bacteria.Firmicutes.Bacilli.Lactobacillales.Streptococcaceae	TUBB8B
307437	ENSG00000173213	rs1311825136	0.007077611	1.51E-05	0.294202992	0.859662652	-0.380280141	1.17393296	-0.072499254	0.024008667	0.136729691	0.250964071	0.068557952	0.135255228	0.034336755	9.72E-05	0.987946671	0.996205121	Bacteria.Firmicutes.Bacilli.Lactobacillales.Streptococcaceae	TUBB8B
307438	ENSG00000173213	rs1311825136	0.001873892	4.07E-07	0.235432614	0.129143874	-0.39898344	1.149132292	0.078468451	-0.162737148	0.123064941	0.203934385	0.065522942	0.105878785	0.006548148	2.11E-06	0.832344978	0.915499184	Bacteria.Actinobacteria.Actinobacteria.Bifidobacteriales.Bifidobacteriaceae.Bifidobacterium	TUBB8B
307439	ENSG00000173213	rs1311825136	0.001873892	4.07E-07	0.235432614	0.129143874	-0.39898344	1.149132292	0.078468451	-0.162737148	0.123064941	0.203934385	0.065522942	0.105878785	0.006548148	2.11E-06	0.832344978	0.915499184	Bacteria.Actinobacteria.Actinobacteria.Bifidobacteriales.Bifidobacteriaceae.Bifidobacterium	TUBB8B
307440	ENSG00000173213	rs1311825136	0.001873892	4.07E-07	0.235432614	0.129143874	-0.39898344	1.149132292	0.078468451	-0.162737148	0.123064941	0.203934385	0.065522942	0.105878785	0.006548148	2.11E-06	0.832344978	0.915499184	Bacteria.Actinobacteria.Actinobacteria.Bifidobacteriales.Bifidobacteriaceae.Bifidobacterium	TUBB8B
307441	ENSG00000173213	rs1311825136	0.001873892	4.07E-07	0.235432614	0.129143874	-0.39898344	1.149132292	0.078468451	-0.162737148	0.123064941	0.203934385	0.065522942	0.105878785	0.006548148	2.11E-06	0.832344978	0.915499184	Bacteria.Actinobacteria.Actinobacteria.Bifidobacteriales.Bifidobacteriaceae.Bifidobacterium	TUBB8B
307442	ENSG00000173213	rs1311825136	0.176461471	0.029137936	0.924909091	0.444860575	-0.501879565	1.832234392	0.006410415	-0.110019184	0.367248628	0.82126373	0.067750263	0.143125296	0.907004165	0.284115951	0.997675757	0.939102387	Bacteria.Bacteroidetes	TUBB8B
307443	ENSG00000173213	rs1311825136	0.176461471	0.029137936	0.924909091	0.444860575	-0.501879565	1.832234392	0.006410415	-0.110019184	0.367248628	0.82126373	0.067750263	0.143125296	0.907004165	0.284115951	0.997675757	0.939102387	Bacteria.Bacteroidetes	TUBB8B
307444	ENSG00000173213	rs1311825136	0.176461471	0.029137936	0.924909091	0.444860575	-0.501879565	1.832234392	0.006410415	-0.110019184	0.367248628	0.82126373	0.067750263	0.143125296	0.907004165	0.284115951	0.997675757	0.939102387	Bacteria.Bacteroidetes	TUBB8B
307445	ENSG00000173213	rs1311825136	0.176461471	0.029137936	0.924909091	0.444860575	-0.501879565	1.832234392	0.006410415	-0.110019184	0.367248628	0.82126373	0.067750263	0.143125296	0.907004165	0.284115951	0.997675757	0.939102387	Bacteria.Bacteroidetes	TUBB8B
307446	ENSG00000173213	rs1311825136	0.084518317	0.050922416	0.365101856	0.318709792	-0.957953491	2.393876409	0.084624355	-0.197520129	0.546827756	1.203606056	0.092782661	0.196572731	0.997454612	0.727982475	0.997650199	0.999159905	Bacteria.Firmicutes.Clostridia.Clostridiales	TUBB8B
307447	ENSG00000173213	rs1311825136	0.084518317	0.050922416	0.365101856	0.318709792	-0.957953491	2.393876409	0.084624355	-0.197520129	0.546827756	1.203606056	0.092782661	0.196572731	0.997454612	0.727982475	0.997650199	0.999159905	Bacteria.Firmicutes.Clostridia.Clostridiales	TUBB8B
307448	ENSG00000173213	rs1311825136	0.084518317	0.050922416	0.365101856	0.318709792	-0.957953491	2.393876409	0.084624355	-0.197520129	0.546827756	1.203606056	0.092782661	0.196572731	0.997454612	0.727982475	0.997650199	0.999159905	Bacteria.Firmicutes.Clostridia.Clostridiales	TUBB8B
307449	ENSG00000173213	rs1311825136	0.084518317	0.050922416	0.365101856	0.318709792	-0.957953491	2.393876409	0.084624355	-0.197520129	0.546827756	1.203606056	0.092782661	0.196572731	0.997454612	0.727982475	0.997650199	0.999159905	Bacteria.Firmicutes.Clostridia.Clostridiales	TUBB8B
307450	ENSG00000173213	rs1311825136	0.014538477	0.000440037	0.29859515	0.22330616	-0.365122852	0.990348097	0.059762288	-0.120568675	0.145415086	0.267372027	0.057034041	0.098060978	0.050581865	0.001883917	0.792092312	0.97362172	Bacteria.Firmicutes.Clostridia.Clostridiales.Ruminococcaceae.Ruminococcus_2	TUBB8B
307451	ENSG00000173213	rs1311825136	0.014538477	0.000440037	0.29859515	0.22330616	-0.365122852	0.990348097	0.059762288	-0.120568675	0.145415086	0.267372027	0.057034041	0.098060978	0.050581865	0.001883917	0.792092312	0.97362172	Bacteria.Firmicutes.Clostridia.Clostridiales.Ruminococcaceae.Ruminococcus_2	TUBB8B
307452	ENSG00000173213	rs1311825136	0.014538477	0.000440037	0.29859515	0.22330616	-0.365122852	0.990348097	0.059762288	-0.120568675	0.145415086	0.267372027	0.057034041	0.098060978	0.050581865	0.001883917	0.792092312	0.97362172	Bacteria.Firmicutes.Clostridia.Clostridiales.Ruminococcaceae.Ruminococcus_2	TUBB8B
307453	ENSG00000173213	rs1311825136	0.014538477	0.000440037	0.29859515	0.22330616	-0.365122852	0.990348097	0.059762288	-0.120568675	0.145415086	0.267372027	0.057034041	0.098060978	0.050581865	0.001883917	0.792092312	0.97362172	Bacteria.Firmicutes.Clostridia.Clostridiales.Ruminococcaceae.Ruminococcus_2	TUBB8B
307454	ENSG00000173213	rs1311825136	0.000276171	1.69E-07	0.430647803	0.007004946	-0.5457219	2.027893925	-0.040635502	0.34327557	0.141900922	0.346151087	0.051241063	0.1232583	0.006468072	6.02E-06	0.997329664	0.92426646	Bacteria.Firmicutes.Negativicutes.Selenomonadales.Veillonellaceae.Megasphaera	TUBB8B
307455	ENSG00000173213	rs1311825136	0.000276171	1.69E-07	0.430647803	0.007004946	-0.5457219	2.027893925	-0.040635502	0.34327557	0.141900922	0.346151087	0.051241063	0.1232583	0.006468072	6.02E-06	0.997329664	0.92426646	Bacteria.Firmicutes.Negativicutes.Selenomonadales.Veillonellaceae.Megasphaera	TUBB8B
307456	ENSG00000173213	rs1311825136	0.000276171	1.69E-07	0.430647803	0.007004946	-0.5457219	2.027893925	-0.040635502	0.34327557	0.141900922	0.346151087	0.051241063	0.1232583	0.006468072	6.02E-06	0.997329664	0.92426646	Bacteria.Firmicutes.Negativicutes.Selenomonadales.Veillonellaceae.Megasphaera	TUBB8B
307457	ENSG00000173213	rs1311825136	0.000276171	1.69E-07	0.430647803	0.007004946	-0.5457219	2.027893925	-0.040635502	0.34327557	0.141900922	0.346151087	0.051241063	0.1232583	0.006468072	6.02E-06	0.997329664	0.92426646	Bacteria.Firmicutes.Negativicutes.Selenomonadales.Veillonellaceae.Megasphaera	TUBB8B
307458	ENSG00000173213	rs1311825136	0.021431466	5.24E-05	0.184356629	0.711512706	-0.340088974	1.13923488	-0.092892923	0.047735474	0.144272287	0.263013589	0.069234399	0.12851222	0.074180051	0.00031967	0.967792983	0.975114706	Bacteria.Firmicutes.Bacilli.Lactobacillales	TUBB8B
307459	ENSG00000173213	rs1311825136	0.021431466	5.24E-05	0.184356629	0.711512706	-0.340088974	1.13923488	-0.092892923	0.047735474	0.144272287	0.263013589	0.069234399	0.12851222	0.074180051	0.00031967	0.967792983	0.975114706	Bacteria.Firmicutes.Bacilli.Lactobacillales	TUBB8B
307460	ENSG00000173213	rs1311825136	0.021431466	5.24E-05	0.184356629	0.711512706	-0.340088974	1.13923488	-0.092892923	0.047735474	0.144272287	0.263013589	0.069234399	0.12851222	0.074180051	0.00031967	0.967792983	0.975114706	Bacteria.Firmicutes.Bacilli.Lactobacillales	TUBB8B
307461	ENSG00000173213	rs1311825136	0.021431466	5.24E-05	0.184356629	0.711512706	-0.340088974	1.13923488	-0.092892923	0.047735474	0.144272287	0.263013589	0.069234399	0.12851222	0.074180051	0.00031967	0.967792983	0.975114706	Bacteria.Firmicutes.Bacilli.Lactobacillales	TUBB8B
307462	ENSG00000173213	rs1311825136	0.000615038	1.05E-05	0.304314079	0.444212316	-0.593184627	1.372744614	0.070190598	-0.091175983	0.164761836	0.287256117	0.067790118	0.118442468	0.009728973	0.000191754	0.99759175	0.986746924	Bacteria.Firmicutes.Clostridia.Clostridiales.Lachnospiraceae.Lachnospiraceae_UCG_008	TUBB8B
307463	ENSG00000173213	rs1311825136	0.000615038	1.05E-05	0.304314079	0.444212316	-0.593184627	1.372744614	0.070190598	-0.091175983	0.164761836	0.287256117	0.067790118	0.118442468	0.009728973	0.000191754	0.99759175	0.986746924	Bacteria.Firmicutes.Clostridia.Clostridiales.Lachnospiraceae.Lachnospiraceae_UCG_008	TUBB8B
307464	ENSG00000173213	rs1311825136	0.000615038	1.05E-05	0.304314079	0.444212316	-0.593184627	1.372744614	0.070190598	-0.091175983	0.164761836	0.287256117	0.067790118	0.118442468	0.009728973	0.000191754	0.99759175	0.986746924	Bacteria.Firmicutes.Clostridia.Clostridiales.Lachnospiraceae.Lachnospiraceae_UCG_008	TUBB8B
307465	ENSG00000173213	rs1311825136	0.000615038	1.05E-05	0.304314079	0.444212316	-0.593184627	1.372744614	0.070190598	-0.091175983	0.164761836	0.287256117	0.067790118	0.118442468	0.009728973	0.000191754	0.99759175	0.986746924	Bacteria.Firmicutes.Clostridia.Clostridiales.Lachnospiraceae.Lachnospiraceae_UCG_008	TUBB8B
307466	ENSG00000173213	rs1311825136	0.002170823	4.37E-06	0.251705405	0.89738296	-0.398428665	1.268903816	-0.096236962	-0.019897882	0.124779675	0.253085523	0.08321324	0.15368327	0.00975402	2.49E-05	0.712583887	0.977027701	Bacteria.Actinobacteria	TUBB8B
307467	ENSG00000173213	rs1311825136	0.002170823	4.37E-06	0.251705405	0.89738296	-0.398428665	1.268903816	-0.096236962	-0.019897882	0.124779675	0.253085523	0.08321324	0.15368327	0.00975402	2.49E-05	0.712583887	0.977027701	Bacteria.Actinobacteria	TUBB8B
307468	ENSG00000173213	rs1311825136	0.002170823	4.37E-06	0.251705405	0.89738296	-0.398428665	1.268903816	-0.096236962	-0.019897882	0.124779675	0.253085523	0.08321324	0.15368327	0.00975402	2.49E-05	0.712583887	0.977027701	Bacteria.Actinobacteria	TUBB8B
307469	ENSG00000173213	rs1311825136	0.002170823	4.37E-06	0.251705405	0.89738296	-0.398428665	1.268903816	-0.096236962	-0.019897882	0.124779675	0.253085523	0.08321324	0.15368327	0.00975402	2.49E-05	0.712583887	0.977027701	Bacteria.Actinobacteria	TUBB8B
307470	ENSG00000173213	rs1311825136	8.58E-06	2.06E-09	0.037986105	0.009725265	-0.624191473	1.486156324	-0.126977135	0.28973515	0.12916117	0.213597881	0.059945694	0.10875806	0.000180261	4.37E-08	0.945687051	0.823043084	Bacteria.Firmicutes.Bacilli.Lactobacillales.Carnobacteriaceae.Granulicatella	TUBB8B
307471	ENSG00000173213	rs1311825136	8.58E-06	2.06E-09	0.037986105	0.009725265	-0.624191473	1.486156324	-0.126977135	0.28973515	0.12916117	0.213597881	0.059945694	0.10875806	0.000180261	4.37E-08	0.945687051	0.823043084	Bacteria.Firmicutes.Bacilli.Lactobacillales.Carnobacteriaceae.Granulicatella	TUBB8B
307472	ENSG00000173213	rs1311825136	8.58E-06	2.06E-09	0.037986105	0.009725265	-0.624191473	1.486156324	-0.126977135	0.28973515	0.12916117	0.213597881	0.059945694	0.10875806	0.000180261	4.37E-08	0.945687051	0.823043084	Bacteria.Firmicutes.Bacilli.Lactobacillales.Carnobacteriaceae.Granulicatella	TUBB8B
307473	ENSG00000173213	rs1311825136	8.58E-06	2.06E-09	0.037986105	0.009725265	-0.624191473	1.486156324	-0.126977135	0.28973515	0.12916117	0.213597881	0.059945694	0.10875806	0.000180261	4.37E-08	0.945687051	0.823043084	Bacteria.Firmicutes.Bacilli.Lactobacillales.Carnobacteriaceae.Granulicatella	TUBB8B
307474	ENSG00000173213	rs1311825136	5.32E-05	6.36E-08	0.344915641	0.720357026	-0.479303152	1.214359086	0.056452542	-0.032656658	0.110765132	0.198887017	0.05933503	0.090829135	0.000402968	3.93E-07	0.997604342	0.996621608	Bacteria.Proteobacteria.Deltaproteobacteria	TUBB8B
307475	ENSG00000173213	rs1311825136	5.32E-05	6.36E-08	0.344915641	0.720357026	-0.479303152	1.214359086	0.056452542	-0.032656658	0.110765132	0.198887017	0.05933503	0.090829135	0.000402968	3.93E-07	0.997604342	0.996621608	Bacteria.Proteobacteria.Deltaproteobacteria	TUBB8B
307476	ENSG00000173213	rs1311825136	5.32E-05	6.36E-08	0.344915641	0.720357026	-0.479303152	1.214359086	0.056452542	-0.032656658	0.110765132	0.198887017	0.05933503	0.090829135	0.000402968	3.93E-07	0.997604342	0.996621608	Bacteria.Proteobacteria.Deltaproteobacteria	TUBB8B
307477	ENSG00000173213	rs1311825136	5.32E-05	6.36E-08	0.344915641	0.720357026	-0.479303152	1.214359086	0.056452542	-0.032656658	0.110765132	0.198887017	0.05933503	0.090829135	0.000402968	3.93E-07	0.997604342	0.996621608	Bacteria.Proteobacteria.Deltaproteobacteria	TUBB8B
307478	ENSG00000173213	rs1311825136	8.56E-05	7.85E-08	0.797501592	0.599827048	-0.471817654	1.211901184	-0.0172077	0.058670882	0.112579681	0.200214877	0.066790689	0.111280835	0.000598428	5.43E-07	0.999670759	0.996530704	Bacteria.Firmicutes.Clostridia.Clostridiales.Ruminococcaceae.Flavonifractor	TUBB8B
307479	ENSG00000173213	rs1311825136	8.56E-05	7.85E-08	0.797501592	0.599827048	-0.471817654	1.211901184	-0.0172077	0.058670882	0.112579681	0.200214877	0.066790689	0.111280835	0.000598428	5.43E-07	0.999670759	0.996530704	Bacteria.Firmicutes.Clostridia.Clostridiales.Ruminococcaceae.Flavonifractor	TUBB8B
307480	ENSG00000173213	rs1311825136	8.56E-05	7.85E-08	0.797501592	0.599827048	-0.471817654	1.211901184	-0.0172077	0.058670882	0.112579681	0.200214877	0.066790689	0.111280835	0.000598428	5.43E-07	0.999670759	0.996530704	Bacteria.Firmicutes.Clostridia.Clostridiales.Ruminococcaceae.Flavonifractor	TUBB8B
307481	ENSG00000173213	rs1311825136	8.56E-05	7.85E-08	0.797501592	0.599827048	-0.471817654	1.211901184	-0.0172077	0.058670882	0.112579681	0.200214877	0.066790689	0.111280835	0.000598428	5.43E-07	0.999670759	0.996530704	Bacteria.Firmicutes.Clostridia.Clostridiales.Ruminococcaceae.Flavonifractor	TUBB8B
307482	ENSG00000173213	rs1311825136	7.07E-05	1.19E-07	0.28286258	0.804043228	-0.466070862	1.201297244	-0.045204716	0.026104342	0.109763745	0.201972893	0.041744909	0.104780616	0.000476799	7.13E-07	0.836281538	0.935118747	Bacteria.Fusobacteria.Fusobacteriia.Fusobacteriales	TUBB8B
307483	ENSG00000173213	rs1311825136	7.07E-05	1.19E-07	0.28286258	0.804043228	-0.466070862	1.201297244	-0.045204716	0.026104342	0.109763745	0.201972893	0.041744909	0.104780616	0.000476799	7.13E-07	0.836281538	0.935118747	Bacteria.Fusobacteria.Fusobacteriia.Fusobacteriales	TUBB8B
307484	ENSG00000173213	rs1311825136	7.07E-05	1.19E-07	0.28286258	0.804043228	-0.466070862	1.201297244	-0.045204716	0.026104342	0.109763745	0.201972893	0.041744909	0.104780616	0.000476799	7.13E-07	0.836281538	0.935118747	Bacteria.Fusobacteria.Fusobacteriia.Fusobacteriales	TUBB8B
307485	ENSG00000173213	rs1311825136	7.07E-05	1.19E-07	0.28286258	0.804043228	-0.466070862	1.201297244	-0.045204716	0.026104342	0.109763745	0.201972893	0.041744909	0.104780616	0.000476799	7.13E-07	0.836281538	0.935118747	Bacteria.Fusobacteria.Fusobacteriia.Fusobacteriales	TUBB8B
307486	ENSG00000173213	rs1311825136	0.003582218	3.72E-06	0.411625294	0.617802821	-0.403667021	1.141335127	-0.032497996	0.036386324	0.133544644	0.225696343	0.039326876	0.072573425	0.016839872	2.79E-05	0.997282517	0.999171204	Bacteria.Proteobacteria.Gammaproteobacteria.Enterobacteriales.Enterobacteriaceae	TUBB8B
307487	ENSG00000173213	rs1311825136	0.003582218	3.72E-06	0.411625294	0.617802821	-0.403667021	1.141335127	-0.032497996	0.036386324	0.133544644	0.225696343	0.039326876	0.072573425	0.016839872	2.79E-05	0.997282517	0.999171204	Bacteria.Proteobacteria.Gammaproteobacteria.Enterobacteriales.Enterobacteriaceae	TUBB8B
307488	ENSG00000173213	rs1311825136	0.003582218	3.72E-06	0.411625294	0.617802821	-0.403667021	1.141335127	-0.032497996	0.036386324	0.133544644	0.225696343	0.039326876	0.072573425	0.016839872	2.79E-05	0.997282517	0.999171204	Bacteria.Proteobacteria.Gammaproteobacteria.Enterobacteriales.Enterobacteriaceae	TUBB8B
307489	ENSG00000173213	rs1311825136	0.003582218	3.72E-06	0.411625294	0.617802821	-0.403667021	1.141335127	-0.032497996	0.036386324	0.133544644	0.225696343	0.039326876	0.072573425	0.016839872	2.79E-05	0.997282517	0.999171204	Bacteria.Proteobacteria.Gammaproteobacteria.Enterobacteriales.Enterobacteriaceae	TUBB8B
307490	ENSG00000173213	rs1311825136	0.176047328	0.029088012	0.9239823	0.444459259	-0.502283825	1.832729816	0.006489399	-0.11011383	0.367187589	0.821221688	0.067746305	0.143121662	0.908239061	0.285177838	0.997187614	0.93667398	Bacteria.Bacteroidetes.Bacteroidia.Bacteroidales	TUBB8B
307491	ENSG00000173213	rs1311825136	0.176047328	0.029088012	0.9239823	0.444459259	-0.502283825	1.832729816	0.006489399	-0.11011383	0.367187589	0.821221688	0.067746305	0.143121662	0.908239061	0.285177838	0.997187614	0.93667398	Bacteria.Bacteroidetes.Bacteroidia.Bacteroidales	TUBB8B
307492	ENSG00000173213	rs1311825136	0.176047328	0.029088012	0.9239823	0.444459259	-0.502283825	1.832729816	0.006489399	-0.11011383	0.367187589	0.821221688	0.067746305	0.143121662	0.908239061	0.285177838	0.997187614	0.93667398	Bacteria.Bacteroidetes.Bacteroidia.Bacteroidales	TUBB8B
307493	ENSG00000173213	rs1311825136	0.176047328	0.029088012	0.9239823	0.444459259	-0.502283825	1.832729816	0.006489399	-0.11011383	0.367187589	0.821221688	0.067746305	0.143121662	0.908239061	0.285177838	0.997187614	0.93667398	Bacteria.Bacteroidetes.Bacteroidia.Bacteroidales	TUBB8B
307494	ENSG00000173213	rs1311825136	0.005315959	0.000932455	0.129402626	0.06098912	-0.364302529	0.901190928	0.085967184	-0.198645232	0.126307154	0.259788443	0.05596978	0.104185972	0.025881163	0.002466583	0.425589729	0.757439787	Bacteria.Firmicutes.Clostridia.Clostridiales.Christensenellaceae.Christensenellaceae_R_7_group	TUBB8B
307495	ENSG00000173213	rs1311825136	0.005315959	0.000932455	0.129402626	0.06098912	-0.364302529	0.901190928	0.085967184	-0.198645232	0.126307154	0.259788443	0.05596978	0.104185972	0.025881163	0.002466583	0.425589729	0.757439787	Bacteria.Firmicutes.Clostridia.Clostridiales.Christensenellaceae.Christensenellaceae_R_7_group	TUBB8B
307496	ENSG00000173213	rs1311825136	0.005315959	0.000932455	0.129402626	0.06098912	-0.364302529	0.901190928	0.085967184	-0.198645232	0.126307154	0.259788443	0.05596978	0.104185972	0.025881163	0.002466583	0.425589729	0.757439787	Bacteria.Firmicutes.Clostridia.Clostridiales.Christensenellaceae.Christensenellaceae_R_7_group	TUBB8B
307497	ENSG00000173213	rs1311825136	0.005315959	0.000932455	0.129402626	0.06098912	-0.364302529	0.901190928	0.085967184	-0.198645232	0.126307154	0.259788443	0.05596978	0.104185972	0.025881163	0.002466583	0.425589729	0.757439787	Bacteria.Firmicutes.Clostridia.Clostridiales.Christensenellaceae.Christensenellaceae_R_7_group	TUBB8B
307498	ENSG00000173213	rs1311825136	0.014906685	0.008580961	0.684919877	0.951097963	-0.541283705	1.175488651	0.032298555	0.009332893	0.21641125	0.433665797	0.079244307	0.151593516	0.147325885	0.048272974	0.917331875	0.942486104	Bacteria.Firmicutes.Negativicutes.Selenomonadales	TUBB8B
307499	ENSG00000173213	rs1311825136	0.014906685	0.008580961	0.684919877	0.951097963	-0.541283705	1.175488651	0.032298555	0.009332893	0.21641125	0.433665797	0.079244307	0.151593516	0.147325885	0.048272974	0.917331875	0.942486104	Bacteria.Firmicutes.Negativicutes.Selenomonadales	TUBB8B
307500	ENSG00000173213	rs1311825136	0.014906685	0.008580961	0.684919877	0.951097963	-0.541283705	1.175488651	0.032298555	0.009332893	0.21641125	0.433665797	0.079244307	0.151593516	0.147325885	0.048272974	0.917331875	0.942486104	Bacteria.Firmicutes.Negativicutes.Selenomonadales	TUBB8B
307501	ENSG00000173213	rs1311825136	0.014906685	0.008580961	0.684919877	0.951097963	-0.541283705	1.175488651	0.032298555	0.009332893	0.21641125	0.433665797	0.079244307	0.151593516	0.147325885	0.048272974	0.917331875	0.942486104	Bacteria.Firmicutes.Negativicutes.Selenomonadales	TUBB8B
307502	ENSG00000173213	rs1311825136	2.66E-05	1.93E-08	0.064542843	0.090860885	-0.635651669	1.434360251	-0.161090036	0.268081768	0.140554595	0.223960755	0.085670421	0.156193084	0.000514326	3.67E-07	0.999005033	0.870684181	Bacteria.Actinobacteria.Coriobacteriia.Coriobacteriales	TUBB8B
307503	ENSG00000173213	rs1311825136	2.66E-05	1.93E-08	0.064542843	0.090860885	-0.635651669	1.434360251	-0.161090036	0.268081768	0.140554595	0.223960755	0.085670421	0.156193084	0.000514326	3.67E-07	0.999005033	0.870684181	Bacteria.Actinobacteria.Coriobacteriia.Coriobacteriales	TUBB8B
307504	ENSG00000173213	rs1311825136	2.66E-05	1.93E-08	0.064542843	0.090860885	-0.635651669	1.434360251	-0.161090036	0.268081768	0.140554595	0.223960755	0.085670421	0.156193084	0.000514326	3.67E-07	0.999005033	0.870684181	Bacteria.Actinobacteria.Coriobacteriia.Coriobacteriales	TUBB8B
307505	ENSG00000173213	rs1311825136	2.66E-05	1.93E-08	0.064542843	0.090860885	-0.635651669	1.434360251	-0.161090036	0.268081768	0.140554595	0.223960755	0.085670421	0.156193084	0.000514326	3.67E-07	0.999005033	0.870684181	Bacteria.Actinobacteria.Coriobacteriia.Coriobacteriales	TUBB8B
307506	ENSG00000173213	rs1311825136	6.91E-05	8.18E-08	0.270071751	0.657841526	-0.465944823	1.196902673	0.088517952	-0.053076514	0.109574062	0.198078581	0.079575236	0.119289238	0.000469368	4.81E-07	0.999276643	0.988728768	Bacteria.Firmicutes.Clostridia.Clostridiales.Ruminococcaceae.Ruminiclostridium_5	TUBB8B
307507	ENSG00000173213	rs1311825136	6.91E-05	8.18E-08	0.270071751	0.657841526	-0.465944823	1.196902673	0.088517952	-0.053076514	0.109574062	0.198078581	0.079575236	0.119289238	0.000469368	4.81E-07	0.999276643	0.988728768	Bacteria.Firmicutes.Clostridia.Clostridiales.Ruminococcaceae.Ruminiclostridium_5	TUBB8B
307508	ENSG00000173213	rs1311825136	6.91E-05	8.18E-08	0.270071751	0.657841526	-0.465944823	1.196902673	0.088517952	-0.053076514	0.109574062	0.198078581	0.079575236	0.119289238	0.000469368	4.81E-07	0.999276643	0.988728768	Bacteria.Firmicutes.Clostridia.Clostridiales.Ruminococcaceae.Ruminiclostridium_5	TUBB8B
307509	ENSG00000173213	rs1311825136	6.91E-05	8.18E-08	0.270071751	0.657841526	-0.465944823	1.196902673	0.088517952	-0.053076514	0.109574062	0.198078581	0.079575236	0.119289238	0.000469368	4.81E-07	0.999276643	0.988728768	Bacteria.Firmicutes.Clostridia.Clostridiales.Ruminococcaceae.Ruminiclostridium_5	TUBB8B
307510	ENSG00000173213	rs1311825136	0.140555818	0.101762616	0.085304278	0.011271631	-0.244028607	0.534107632	0.112496318	-0.321760399	0.163565953	0.321781167	0.064382101	0.123351056	0.284505255	0.10997648	0.96356697	0.756371954	Bacteria.Firmicutes.Clostridia.Clostridiales.Ruminococcaceae.Eubacterium_coprostanoligenes_group	TUBB8B
307511	ENSG00000173213	rs1311825136	0.140555818	0.101762616	0.085304278	0.011271631	-0.244028607	0.534107632	0.112496318	-0.321760399	0.163565953	0.321781167	0.064382101	0.123351056	0.284505255	0.10997648	0.96356697	0.756371954	Bacteria.Firmicutes.Clostridia.Clostridiales.Ruminococcaceae.Eubacterium_coprostanoligenes_group	TUBB8B
307512	ENSG00000173213	rs1311825136	0.140555818	0.101762616	0.085304278	0.011271631	-0.244028607	0.534107632	0.112496318	-0.321760399	0.163565953	0.321781167	0.064382101	0.123351056	0.284505255	0.10997648	0.96356697	0.756371954	Bacteria.Firmicutes.Clostridia.Clostridiales.Ruminococcaceae.Eubacterium_coprostanoligenes_group	TUBB8B
307513	ENSG00000173213	rs1311825136	0.140555818	0.101762616	0.085304278	0.011271631	-0.244028607	0.534107632	0.112496318	-0.321760399	0.163565953	0.321781167	0.064382101	0.123351056	0.284505255	0.10997648	0.96356697	0.756371954	Bacteria.Firmicutes.Clostridia.Clostridiales.Ruminococcaceae.Eubacterium_coprostanoligenes_group	TUBB8B
307514	ENSG00000173213	rs1311825136	0.000271678	2.18E-07	0.185053071	0.039406254	-0.636959704	1.650536598	-0.082423067	0.234664094	0.165412413	0.284851551	0.061529911	0.111623075	0.006042019	7.06E-06	0.692318139	0.996502544	Bacteria.Firmicutes.Clostridia.Clostridiales.Family_XI	TUBB8B
307515	ENSG00000173213	rs1311825136	0.000271678	2.18E-07	0.185053071	0.039406254	-0.636959704	1.650536598	-0.082423067	0.234664094	0.165412413	0.284851551	0.061529911	0.111623075	0.006042019	7.06E-06	0.692318139	0.996502544	Bacteria.Firmicutes.Clostridia.Clostridiales.Family_XI	TUBB8B
307516	ENSG00000173213	rs1311825136	0.000271678	2.18E-07	0.185053071	0.039406254	-0.636959704	1.650536598	-0.082423067	0.234664094	0.165412413	0.284851551	0.061529911	0.111623075	0.006042019	7.06E-06	0.692318139	0.996502544	Bacteria.Firmicutes.Clostridia.Clostridiales.Family_XI	TUBB8B
307517	ENSG00000173213	rs1311825136	0.000271678	2.18E-07	0.185053071	0.039406254	-0.636959704	1.650536598	-0.082423067	0.234664094	0.165412413	0.284851551	0.061529911	0.111623075	0.006042019	7.06E-06	0.692318139	0.996502544	Bacteria.Firmicutes.Clostridia.Clostridiales.Family_XI	TUBB8B
307518	ENSG00000173213	rs1311825136	0.000409484	0.000463067	0.366448086	0.779978461	-0.558798357	1.113514781	0.054786429	0.03150788	0.149968742	0.30190431	0.060238172	0.112324249	0.007767897	0.002202054	0.762252122	0.908563671	Bacteria.Firmicutes.Negativicutes.Selenomonadales.Veillonellaceae	TUBB8B
307519	ENSG00000173213	rs1311825136	0.000409484	0.000463067	0.366448086	0.779978461	-0.558798357	1.113514781	0.054786429	0.03150788	0.149968742	0.30190431	0.060238172	0.112324249	0.007767897	0.002202054	0.762252122	0.908563671	Bacteria.Firmicutes.Negativicutes.Selenomonadales.Veillonellaceae	TUBB8B
307520	ENSG00000173213	rs1311825136	0.000409484	0.000463067	0.366448086	0.779978461	-0.558798357	1.113514781	0.054786429	0.03150788	0.149968742	0.30190431	0.060238172	0.112324249	0.007767897	0.002202054	0.762252122	0.908563671	Bacteria.Firmicutes.Negativicutes.Selenomonadales.Veillonellaceae	TUBB8B
307521	ENSG00000173213	rs1311825136	0.000409484	0.000463067	0.366448086	0.779978461	-0.558798357	1.113514781	0.054786429	0.03150788	0.149968742	0.30190431	0.060238172	0.112324249	0.007767897	0.002202054	0.762252122	0.908563671	Bacteria.Firmicutes.Negativicutes.Selenomonadales.Veillonellaceae	TUBB8B
307522	ENSG00000173213	rs1311825136	0.15892195	0.030113368	0.848548021	0.886042211	-0.414916526	1.295204492	-0.010710339	-0.015183628	0.291155739	0.584165415	0.055860309	0.105531511	0.754453827	0.223745862	0.999973618	0.995427078	Bacteria.Bacteroidetes.Bacteroidia.Bacteroidales.Bacteroidaceae.Bacteroides	TUBB8B
307523	ENSG00000173213	rs1311825136	0.15892195	0.030113368	0.848548021	0.886042211	-0.414916526	1.295204492	-0.010710339	-0.015183628	0.291155739	0.584165415	0.055860309	0.105531511	0.754453827	0.223745862	0.999973618	0.995427078	Bacteria.Bacteroidetes.Bacteroidia.Bacteroidales.Bacteroidaceae.Bacteroides	TUBB8B
307524	ENSG00000173213	rs1311825136	0.15892195	0.030113368	0.848548021	0.886042211	-0.414916526	1.295204492	-0.010710339	-0.015183628	0.291155739	0.584165415	0.055860309	0.105531511	0.754453827	0.223745862	0.999973618	0.995427078	Bacteria.Bacteroidetes.Bacteroidia.Bacteroidales.Bacteroidaceae.Bacteroides	TUBB8B
307525	ENSG00000173213	rs1311825136	0.15892195	0.030113368	0.848548021	0.886042211	-0.414916526	1.295204492	-0.010710339	-0.015183628	0.291155739	0.584165415	0.055860309	0.105531511	0.754453827	0.223745862	0.999973618	0.995427078	Bacteria.Bacteroidetes.Bacteroidia.Bacteroidales.Bacteroidaceae.Bacteroides	TUBB8B
307526	ENSG00000173213	rs1311825136	0.000253487	1.26E-06	0.513373659	0.210384075	-0.442642179	1.117078026	0.04075479	-0.124784754	0.114331172	0.209144517	0.062012899	0.098643267	0.001666225	5.35E-06	0.634878271	0.781697817	Bacteria.Firmicutes.Clostridia.Clostridiales.Peptostreptococcaceae	TUBB8B
307527	ENSG00000173213	rs1311825136	0.000253487	1.26E-06	0.513373659	0.210384075	-0.442642179	1.117078026	0.04075479	-0.124784754	0.114331172	0.209144517	0.062012899	0.098643267	0.001666225	5.35E-06	0.634878271	0.781697817	Bacteria.Firmicutes.Clostridia.Clostridiales.Peptostreptococcaceae	TUBB8B
307528	ENSG00000173213	rs1311825136	0.000253487	1.26E-06	0.513373659	0.210384075	-0.442642179	1.117078026	0.04075479	-0.124784754	0.114331172	0.209144517	0.062012899	0.098643267	0.001666225	5.35E-06	0.634878271	0.781697817	Bacteria.Firmicutes.Clostridia.Clostridiales.Peptostreptococcaceae	TUBB8B
307529	ENSG00000173213	rs1311825136	0.000253487	1.26E-06	0.513373659	0.210384075	-0.442642179	1.117078026	0.04075479	-0.124784754	0.114331172	0.209144517	0.062012899	0.098643267	0.001666225	5.35E-06	0.634878271	0.781697817	Bacteria.Firmicutes.Clostridia.Clostridiales.Peptostreptococcaceae	TUBB8B
307530	ENSG00000173213	rs1311825136	2.82E-05	1.93E-08	0.062472451	0.083931901	-0.64434893	1.449470346	-0.157789875	0.271855485	0.142992149	0.226325819	0.083243945	0.154883201	0.00057704	3.99E-07	0.999739884	0.859864217	Bacteria.Actinobacteria.Coriobacteriia.Coriobacteriales.Coriobacteriaceae	TUBB8B
307531	ENSG00000173213	rs1311825136	2.82E-05	1.93E-08	0.062472451	0.083931901	-0.64434893	1.449470346	-0.157789875	0.271855485	0.142992149	0.226325819	0.083243945	0.154883201	0.00057704	3.99E-07	0.999739884	0.859864217	Bacteria.Actinobacteria.Coriobacteriia.Coriobacteriales.Coriobacteriaceae	TUBB8B
307532	ENSG00000173213	rs1311825136	2.82E-05	1.93E-08	0.062472451	0.083931901	-0.64434893	1.449470346	-0.157789875	0.271855485	0.142992149	0.226325819	0.083243945	0.154883201	0.00057704	3.99E-07	0.999739884	0.859864217	Bacteria.Actinobacteria.Coriobacteriia.Coriobacteriales.Coriobacteriaceae	TUBB8B
307533	ENSG00000173213	rs1311825136	2.82E-05	1.93E-08	0.062472451	0.083931901	-0.64434893	1.449470346	-0.157789875	0.271855485	0.142992149	0.226325819	0.083243945	0.154883201	0.00057704	3.99E-07	0.999739884	0.859864217	Bacteria.Actinobacteria.Coriobacteriia.Coriobacteriales.Coriobacteriaceae	TUBB8B
307534	ENSG00000173213	rs1311825136	0.003226528	0.001029192	0.599090551	0.604098447	-0.535158668	1.068043931	0.030849603	0.04865842	0.17496009	0.310714397	0.05839414	0.09338424	0.040758293	0.005453576	0.9994853	0.999502343	Bacteria.Firmicutes.Clostridia.Clostridiales.Lachnospiraceae.Ruminococcus_gnavus_group	TUBB8B
307535	ENSG00000173213	rs1311825136	0.003226528	0.001029192	0.599090551	0.604098447	-0.535158668	1.068043931	0.030849603	0.04865842	0.17496009	0.310714397	0.05839414	0.09338424	0.040758293	0.005453576	0.9994853	0.999502343	Bacteria.Firmicutes.Clostridia.Clostridiales.Lachnospiraceae.Ruminococcus_gnavus_group	TUBB8B
307536	ENSG00000173213	rs1311825136	0.003226528	0.001029192	0.599090551	0.604098447	-0.535158668	1.068043931	0.030849603	0.04865842	0.17496009	0.310714397	0.05839414	0.09338424	0.040758293	0.005453576	0.9994853	0.999502343	Bacteria.Firmicutes.Clostridia.Clostridiales.Lachnospiraceae.Ruminococcus_gnavus_group	TUBB8B
307537	ENSG00000173213	rs1311825136	0.003226528	0.001029192	0.599090551	0.604098447	-0.535158668	1.068043931	0.030849603	0.04865842	0.17496009	0.310714397	0.05839414	0.09338424	0.040758293	0.005453576	0.9994853	0.999502343	Bacteria.Firmicutes.Clostridia.Clostridiales.Lachnospiraceae.Ruminococcus_gnavus_group	TUBB8B
307538	ENSG00000173213	rs1311825136	0.000122979	1.15E-07	0.188055714	0.25107332	-0.448912907	1.179390966	0.064644722	-0.093061062	0.109872542	0.198016987	0.048592706	0.080358817	0.000682276	6.99E-07	0.998277807	0.999325446	Bacteria.Bacteroidetes.Bacteroidia.Bacteroidales.Porphyromonadaceae.Parabacteroides	TUBB8B
307539	ENSG00000173213	rs1311825136	0.000122979	1.15E-07	0.188055714	0.25107332	-0.448912907	1.179390966	0.064644722	-0.093061062	0.109872542	0.198016987	0.048592706	0.080358817	0.000682276	6.99E-07	0.998277807	0.999325446	Bacteria.Bacteroidetes.Bacteroidia.Bacteroidales.Porphyromonadaceae.Parabacteroides	TUBB8B
307540	ENSG00000173213	rs1311825136	0.000122979	1.15E-07	0.188055714	0.25107332	-0.448912907	1.179390966	0.064644722	-0.093061062	0.109872542	0.198016987	0.048592706	0.080358817	0.000682276	6.99E-07	0.998277807	0.999325446	Bacteria.Bacteroidetes.Bacteroidia.Bacteroidales.Porphyromonadaceae.Parabacteroides	TUBB8B
307541	ENSG00000173213	rs1311825136	0.000122979	1.15E-07	0.188055714	0.25107332	-0.448912907	1.179390966	0.064644722	-0.093061062	0.109872542	0.198016987	0.048592706	0.080358817	0.000682276	6.99E-07	0.998277807	0.999325446	Bacteria.Bacteroidetes.Bacteroidia.Bacteroidales.Porphyromonadaceae.Parabacteroides	TUBB8B
307542	ENSG00000173213	rs1311825136	0.000187126	4.61E-06	0.812727254	0.480839171	-0.45720172	1.129268074	0.010942522	-0.062824939	0.115391392	0.225858881	0.046001384	0.08860645	0.001535346	2.06E-05	0.920765548	0.980174864	Bacteria.Firmicutes.Negativicutes.Selenomonadales.Acidaminococcaceae	TUBB8B
307543	ENSG00000173213	rs1311825136	0.000187126	4.61E-06	0.812727254	0.480839171	-0.45720172	1.129268074	0.010942522	-0.062824939	0.115391392	0.225858881	0.046001384	0.08860645	0.001535346	2.06E-05	0.920765548	0.980174864	Bacteria.Firmicutes.Negativicutes.Selenomonadales.Acidaminococcaceae	TUBB8B
307544	ENSG00000173213	rs1311825136	0.000187126	4.61E-06	0.812727254	0.480839171	-0.45720172	1.129268074	0.010942522	-0.062824939	0.115391392	0.225858881	0.046001384	0.08860645	0.001535346	2.06E-05	0.920765548	0.980174864	Bacteria.Firmicutes.Negativicutes.Selenomonadales.Acidaminococcaceae	TUBB8B
307545	ENSG00000173213	rs1311825136	0.000187126	4.61E-06	0.812727254	0.480839171	-0.45720172	1.129268074	0.010942522	-0.062824939	0.115391392	0.225858881	0.046001384	0.08860645	0.001535346	2.06E-05	0.920765548	0.980174864	Bacteria.Firmicutes.Negativicutes.Selenomonadales.Acidaminococcaceae	TUBB8B
307546	ENSG00000173213	rs1311825136	0.001574953	9.90E-05	0.964049242	0.58525916	-0.462179784	1.368155008	0.003663287	0.092649606	0.140080198	0.329752914	0.080962187	0.168928695	0.015672505	0.00068855	0.998820086	0.961415255	Bacteria.Firmicutes.Clostridia.Clostridiales.Family_XIII	TUBB8B
307547	ENSG00000173213	rs1311825136	0.001574953	9.90E-05	0.964049242	0.58525916	-0.462179784	1.368155008	0.003663287	0.092649606	0.140080198	0.329752914	0.080962187	0.168928695	0.015672505	0.00068855	0.998820086	0.961415255	Bacteria.Firmicutes.Clostridia.Clostridiales.Family_XIII	TUBB8B
307548	ENSG00000173213	rs1311825136	0.001574953	9.90E-05	0.964049242	0.58525916	-0.462179784	1.368155008	0.003663287	0.092649606	0.140080198	0.329752914	0.080962187	0.168928695	0.015672505	0.00068855	0.998820086	0.961415255	Bacteria.Firmicutes.Clostridia.Clostridiales.Family_XIII	TUBB8B
307549	ENSG00000173213	rs1311825136	0.001574953	9.90E-05	0.964049242	0.58525916	-0.462179784	1.368155008	0.003663287	0.092649606	0.140080198	0.329752914	0.080962187	0.168928695	0.015672505	0.00068855	0.998820086	0.961415255	Bacteria.Firmicutes.Clostridia.Clostridiales.Family_XIII	TUBB8B
307550	ENSG00000173213	rs1311825136	7.54E-05	1.59E-07	0.248497698	0.166051938	-0.548920658	1.397958187	-0.064948526	0.148785046	0.129840628	0.237955896	0.055776126	0.106219932	0.001088088	2.38E-06	0.979221309	0.998719086	Bacteria.Firmicutes.Bacilli.Bacillales.Family_XI.Gemella	TUBB8B
307551	ENSG00000173213	rs1311825136	7.54E-05	1.59E-07	0.248497698	0.166051938	-0.548920658	1.397958187	-0.064948526	0.148785046	0.129840628	0.237955896	0.055776126	0.106219932	0.001088088	2.38E-06	0.979221309	0.998719086	Bacteria.Firmicutes.Bacilli.Bacillales.Family_XI.Gemella	TUBB8B
307552	ENSG00000173213	rs1311825136	7.54E-05	1.59E-07	0.248497698	0.166051938	-0.548920658	1.397958187	-0.064948526	0.148785046	0.129840628	0.237955896	0.055776126	0.106219932	0.001088088	2.38E-06	0.979221309	0.998719086	Bacteria.Firmicutes.Bacilli.Bacillales.Family_XI.Gemella	TUBB8B
307553	ENSG00000173213	rs1311825136	7.54E-05	1.59E-07	0.248497698	0.166051938	-0.548920658	1.397958187	-0.064948526	0.148785046	0.129840628	0.237955896	0.055776126	0.106219932	0.001088088	2.38E-06	0.979221309	0.998719086	Bacteria.Firmicutes.Bacilli.Bacillales.Family_XI.Gemella	TUBB8B
307554	ENSG00000173213	rs1311825136	0.006267097	2.12E-05	0.291404662	0.697053659	-0.382171734	1.142071771	-0.072180877	0.053595921	0.135267289	0.249082932	0.067858909	0.137063349	0.030102098	0.000121018	0.976314705	0.989769364	Bacteria.Firmicutes.Bacilli.Lactobacillales.Streptococcaceae.Streptococcus	TUBB8B
307555	ENSG00000173213	rs1311825136	0.006267097	2.12E-05	0.291404662	0.697053659	-0.382171734	1.142071771	-0.072180877	0.053595921	0.135267289	0.249082932	0.067858909	0.137063349	0.030102098	0.000121018	0.976314705	0.989769364	Bacteria.Firmicutes.Bacilli.Lactobacillales.Streptococcaceae.Streptococcus	TUBB8B
307556	ENSG00000173213	rs1311825136	0.006267097	2.12E-05	0.291404662	0.697053659	-0.382171734	1.142071771	-0.072180877	0.053595921	0.135267289	0.249082932	0.067858909	0.137063349	0.030102098	0.000121018	0.976314705	0.989769364	Bacteria.Firmicutes.Bacilli.Lactobacillales.Streptococcaceae.Streptococcus	TUBB8B
307557	ENSG00000173213	rs1311825136	0.006267097	2.12E-05	0.291404662	0.697053659	-0.382171734	1.142071771	-0.072180877	0.053595921	0.135267289	0.249082932	0.067858909	0.137063349	0.030102098	0.000121018	0.976314705	0.989769364	Bacteria.Firmicutes.Bacilli.Lactobacillales.Streptococcaceae.Streptococcus	TUBB8B
307558	ENSG00000173213	rs1311825136	7.04E-05	6.04E-08	0.680909109	0.696821146	-0.476384667	1.217303071	0.019565168	0.034421523	0.112169569	0.198941006	0.047364358	0.087956654	0.000444231	3.85E-07	0.981640597	0.878129322	Bacteria.Bacteroidetes.Bacteroidia.Bacteroidales.Rikenellaceae.Alistipes	TUBB8B
307559	ENSG00000173213	rs1311825136	7.04E-05	6.04E-08	0.680909109	0.696821146	-0.476384667	1.217303071	0.019565168	0.034421523	0.112169569	0.198941006	0.047364358	0.087956654	0.000444231	3.85E-07	0.981640597	0.878129322	Bacteria.Bacteroidetes.Bacteroidia.Bacteroidales.Rikenellaceae.Alistipes	TUBB8B
307560	ENSG00000173213	rs1311825136	7.04E-05	6.04E-08	0.680909109	0.696821146	-0.476384667	1.217303071	0.019565168	0.034421523	0.112169569	0.198941006	0.047364358	0.087956654	0.000444231	3.85E-07	0.981640597	0.878129322	Bacteria.Bacteroidetes.Bacteroidia.Bacteroidales.Rikenellaceae.Alistipes	TUBB8B
307561	ENSG00000173213	rs1311825136	7.04E-05	6.04E-08	0.680909109	0.696821146	-0.476384667	1.217303071	0.019565168	0.034421523	0.112169569	0.198941006	0.047364358	0.087956654	0.000444231	3.85E-07	0.981640597	0.878129322	Bacteria.Bacteroidetes.Bacteroidia.Bacteroidales.Rikenellaceae.Alistipes	TUBB8B
307562	ENSG00000173213	rs1311825136	0.001258587	1.40E-06	0.773073845	0.93081408	-0.445137055	1.22477574	0.025918159	0.01120535	0.131989161	0.230432157	0.089508499	0.128564026	0.007711373	9.45E-06	0.999672451	0.998587032	Bacteria.Firmicutes.Clostridia.Clostridiales.Ruminococcaceae.Butyricicoccus	TUBB8B
307563	ENSG00000173213	rs1311825136	0.001258587	1.40E-06	0.773073845	0.93081408	-0.445137055	1.22477574	0.025918159	0.01120535	0.131989161	0.230432157	0.089508499	0.128564026	0.007711373	9.45E-06	0.999672451	0.998587032	Bacteria.Firmicutes.Clostridia.Clostridiales.Ruminococcaceae.Butyricicoccus	TUBB8B
307564	ENSG00000173213	rs1311825136	0.001258587	1.40E-06	0.773073845	0.93081408	-0.445137055	1.22477574	0.025918159	0.01120535	0.131989161	0.230432157	0.089508499	0.128564026	0.007711373	9.45E-06	0.999672451	0.998587032	Bacteria.Firmicutes.Clostridia.Clostridiales.Ruminococcaceae.Butyricicoccus	TUBB8B
307565	ENSG00000173213	rs1311825136	0.001258587	1.40E-06	0.773073845	0.93081408	-0.445137055	1.22477574	0.025918159	0.01120535	0.131989161	0.230432157	0.089508499	0.128564026	0.007711373	9.45E-06	0.999672451	0.998587032	Bacteria.Firmicutes.Clostridia.Clostridiales.Ruminococcaceae.Butyricicoccus	TUBB8B
307566	ENSG00000173213	rs1311825136	0.000287762	5.10E-05	0.141650159	0.765879948	-0.678653332	1.196044088	-0.11566714	-0.036966852	0.177037189	0.275633816	0.077745932	0.123627338	0.006242435	0.000483443	0.769483615	0.991218786	Bacteria.Firmicutes.Clostridia.Clostridiales.Lachnospiraceae.Lachnospiraceae_ND3007_group	TUBB8B
307567	ENSG00000173213	rs1311825136	0.000287762	5.10E-05	0.141650159	0.765879948	-0.678653332	1.196044088	-0.11566714	-0.036966852	0.177037189	0.275633816	0.077745932	0.123627338	0.006242435	0.000483443	0.769483615	0.991218786	Bacteria.Firmicutes.Clostridia.Clostridiales.Lachnospiraceae.Lachnospiraceae_ND3007_group	TUBB8B
307568	ENSG00000173213	rs1311825136	0.000287762	5.10E-05	0.141650159	0.765879948	-0.678653332	1.196044088	-0.11566714	-0.036966852	0.177037189	0.275633816	0.077745932	0.123627338	0.006242435	0.000483443	0.769483615	0.991218786	Bacteria.Firmicutes.Clostridia.Clostridiales.Lachnospiraceae.Lachnospiraceae_ND3007_group	TUBB8B
307569	ENSG00000173213	rs1311825136	0.000287762	5.10E-05	0.141650159	0.765879948	-0.678653332	1.196044088	-0.11566714	-0.036966852	0.177037189	0.275633816	0.077745932	0.123627338	0.006242435	0.000483443	0.769483615	0.991218786	Bacteria.Firmicutes.Clostridia.Clostridiales.Lachnospiraceae.Lachnospiraceae_ND3007_group	TUBB8B
307570	ENSG00000173213	rs1311825136	0.005647771	2.47E-06	0.539495879	0.393899925	-0.411406	1.393352558	0.037743281	0.088356225	0.143714528	0.269742771	0.061188267	0.102947472	0.028276927	3.41E-05	0.767930569	0.911313612	Bacteria.Bacteroidetes.Bacteroidia.Bacteroidales.Porphyromonadaceae.Odoribacter	TUBB8B
307571	ENSG00000173213	rs1311825136	0.005647771	2.47E-06	0.539495879	0.393899925	-0.411406	1.393352558	0.037743281	0.088356225	0.143714528	0.269742771	0.061188267	0.102947472	0.028276927	3.41E-05	0.767930569	0.911313612	Bacteria.Bacteroidetes.Bacteroidia.Bacteroidales.Porphyromonadaceae.Odoribacter	TUBB8B
307572	ENSG00000173213	rs1311825136	0.005647771	2.47E-06	0.539495879	0.393899925	-0.411406	1.393352558	0.037743281	0.088356225	0.143714528	0.269742771	0.061188267	0.102947472	0.028276927	3.41E-05	0.767930569	0.911313612	Bacteria.Bacteroidetes.Bacteroidia.Bacteroidales.Porphyromonadaceae.Odoribacter	TUBB8B
307573	ENSG00000173213	rs1311825136	0.005647771	2.47E-06	0.539495879	0.393899925	-0.411406	1.393352558	0.037743281	0.088356225	0.143714528	0.269742771	0.061188267	0.102947472	0.028276927	3.41E-05	0.767930569	0.911313612	Bacteria.Bacteroidetes.Bacteroidia.Bacteroidales.Porphyromonadaceae.Odoribacter	TUBB8B
307574	ENSG00000173213	rs1311825136	4.18E-05	8.03E-08	0.284378136	0.852859788	-0.502670863	1.221991845	0.05270294	-0.015377796	0.114366885	0.202073993	0.048824055	0.082582958	0.000388448	5.32E-07	0.947501103	0.977793214	Bacteria.Bacteroidetes.Bacteroidia.Bacteroidales.Porphyromonadaceae	TUBB8B
307575	ENSG00000173213	rs1311825136	4.18E-05	8.03E-08	0.284378136	0.852859788	-0.502670863	1.221991845	0.05270294	-0.015377796	0.114366885	0.202073993	0.048824055	0.082582958	0.000388448	5.32E-07	0.947501103	0.977793214	Bacteria.Bacteroidetes.Bacteroidia.Bacteroidales.Porphyromonadaceae	TUBB8B
307576	ENSG00000173213	rs1311825136	4.18E-05	8.03E-08	0.284378136	0.852859788	-0.502670863	1.221991845	0.05270294	-0.015377796	0.114366885	0.202073993	0.048824055	0.082582958	0.000388448	5.32E-07	0.947501103	0.977793214	Bacteria.Bacteroidetes.Bacteroidia.Bacteroidales.Porphyromonadaceae	TUBB8B
307577	ENSG00000173213	rs1311825136	4.18E-05	8.03E-08	0.284378136	0.852859788	-0.502670863	1.221991845	0.05270294	-0.015377796	0.114366885	0.202073993	0.048824055	0.082582958	0.000388448	5.32E-07	0.947501103	0.977793214	Bacteria.Bacteroidetes.Bacteroidia.Bacteroidales.Porphyromonadaceae	TUBB8B
307578	ENSG00000173213	rs1311825136	0.000354029	2.25E-06	0.47301644	0.422858267	-0.527773493	1.341299907	-0.033924484	0.072226207	0.139972261	0.258408128	0.047000942	0.089547866	0.004481608	3.19E-05	0.673388447	0.8839347	Bacteria.Firmicutes.Clostridia.Clostridiales.Lachnospiraceae.Lachnospiraceae_UCG_010	TUBB8B
307579	ENSG00000173213	rs1311825136	0.000354029	2.25E-06	0.47301644	0.422858267	-0.527773493	1.341299907	-0.033924484	0.072226207	0.139972261	0.258408128	0.047000942	0.089547866	0.004481608	3.19E-05	0.673388447	0.8839347	Bacteria.Firmicutes.Clostridia.Clostridiales.Lachnospiraceae.Lachnospiraceae_UCG_010	TUBB8B
307580	ENSG00000173213	rs1311825136	0.000354029	2.25E-06	0.47301644	0.422858267	-0.527773493	1.341299907	-0.033924484	0.072226207	0.139972261	0.258408128	0.047000942	0.089547866	0.004481608	3.19E-05	0.673388447	0.8839347	Bacteria.Firmicutes.Clostridia.Clostridiales.Lachnospiraceae.Lachnospiraceae_UCG_010	TUBB8B
307581	ENSG00000173213	rs1311825136	0.000354029	2.25E-06	0.47301644	0.422858267	-0.527773493	1.341299907	-0.033924484	0.072226207	0.139972261	0.258408128	0.047000942	0.089547866	0.004481608	3.19E-05	0.673388447	0.8839347	Bacteria.Firmicutes.Clostridia.Clostridiales.Lachnospiraceae.Lachnospiraceae_UCG_010	TUBB8B
307582	ENSG00000173213	rs1311825136	0.000614874	6.07E-06	0.800405974	0.164545354	-0.448348123	1.074826038	0.014089368	-0.126452954	0.124529441	0.218187893	0.055500813	0.089950795	0.003548836	2.05E-05	0.672091737	0.847677337	Bacteria.Firmicutes.Clostridia.Clostridiales.Peptostreptococcaceae.Intestinibacter	TUBB8B
307583	ENSG00000173213	rs1311825136	0.000614874	6.07E-06	0.800405974	0.164545354	-0.448348123	1.074826038	0.014089368	-0.126452954	0.124529441	0.218187893	0.055500813	0.089950795	0.003548836	2.05E-05	0.672091737	0.847677337	Bacteria.Firmicutes.Clostridia.Clostridiales.Peptostreptococcaceae.Intestinibacter	TUBB8B
307584	ENSG00000173213	rs1311825136	0.000614874	6.07E-06	0.800405974	0.164545354	-0.448348123	1.074826038	0.014089368	-0.126452954	0.124529441	0.218187893	0.055500813	0.089950795	0.003548836	2.05E-05	0.672091737	0.847677337	Bacteria.Firmicutes.Clostridia.Clostridiales.Peptostreptococcaceae.Intestinibacter	TUBB8B
307585	ENSG00000173213	rs1311825136	0.000614874	6.07E-06	0.800405974	0.164545354	-0.448348123	1.074826038	0.014089368	-0.126452954	0.124529441	0.218187893	0.055500813	0.089950795	0.003548836	2.05E-05	0.672091737	0.847677337	Bacteria.Firmicutes.Clostridia.Clostridiales.Peptostreptococcaceae.Intestinibacter	TUBB8B
307586	ENSG00000173213	rs1311825136	0.001479233	3.44E-07	0.276378901	0.145437935	-0.406562598	1.156857238	0.073575664	-0.157699028	0.122460895	0.203753433	0.067026215	0.10702212	0.005404383	1.96E-06	0.924475198	0.960241702	Bacteria.Actinobacteria.Actinobacteria.Bifidobacteriales.Bifidobacteriaceae	TUBB8B
307587	ENSG00000173213	rs1311825136	0.001479233	3.44E-07	0.276378901	0.145437935	-0.406562598	1.156857238	0.073575664	-0.157699028	0.122460895	0.203753433	0.067026215	0.10702212	0.005404383	1.96E-06	0.924475198	0.960241702	Bacteria.Actinobacteria.Actinobacteria.Bifidobacteriales.Bifidobacteriaceae	TUBB8B
307588	ENSG00000173213	rs1311825136	0.001479233	3.44E-07	0.276378901	0.145437935	-0.406562598	1.156857238	0.073575664	-0.157699028	0.122460895	0.203753433	0.067026215	0.10702212	0.005404383	1.96E-06	0.924475198	0.960241702	Bacteria.Actinobacteria.Actinobacteria.Bifidobacteriales.Bifidobacteriaceae	TUBB8B
307589	ENSG00000173213	rs1311825136	0.001479233	3.44E-07	0.276378901	0.145437935	-0.406562598	1.156857238	0.073575664	-0.157699028	0.122460895	0.203753433	0.067026215	0.10702212	0.005404383	1.96E-06	0.924475198	0.960241702	Bacteria.Actinobacteria.Actinobacteria.Bifidobacteriales.Bifidobacteriaceae	TUBB8B
307590	ENSG00000173213	rs1311825136	4.45E-05	4.66E-08	0.278633172	0.448360173	-0.490069194	1.233115078	0.049158872	-0.058851836	0.111944792	0.19940442	0.044995458	0.077155452	0.000366136	2.63E-07	0.675543817	0.903004347	Bacteria.Firmicutes.Clostridia.Clostridiales.Lachnospiraceae.Lachnospiraceae_NK4A136_group	TUBB8B
307591	ENSG00000173213	rs1311825136	4.45E-05	4.66E-08	0.278633172	0.448360173	-0.490069194	1.233115078	0.049158872	-0.058851836	0.111944792	0.19940442	0.044995458	0.077155452	0.000366136	2.63E-07	0.675543817	0.903004347	Bacteria.Firmicutes.Clostridia.Clostridiales.Lachnospiraceae.Lachnospiraceae_NK4A136_group	TUBB8B
307592	ENSG00000173213	rs1311825136	4.45E-05	4.66E-08	0.278633172	0.448360173	-0.490069194	1.233115078	0.049158872	-0.058851836	0.111944792	0.19940442	0.044995458	0.077155452	0.000366136	2.63E-07	0.675543817	0.903004347	Bacteria.Firmicutes.Clostridia.Clostridiales.Lachnospiraceae.Lachnospiraceae_NK4A136_group	TUBB8B
307593	ENSG00000173213	rs1311825136	4.45E-05	4.66E-08	0.278633172	0.448360173	-0.490069194	1.233115078	0.049158872	-0.058851836	0.111944792	0.19940442	0.044995458	0.077155452	0.000366136	2.63E-07	0.675543817	0.903004347	Bacteria.Firmicutes.Clostridia.Clostridiales.Lachnospiraceae.Lachnospiraceae_NK4A136_group	TUBB8B
307594	ENSG00000173213	rs1311825136	0.000320544	1.09E-07	0.661529071	0.252986665	-0.49766877	1.310876873	-0.01966196	0.084014333	0.130939532	0.219552908	0.044704932	0.072843183	0.002089586	1.01E-06	0.955858825	0.966227447	Bacteria.Firmicutes.Clostridia.Clostridiales.Lachnospiraceae.Tyzzerella	TUBB8B
307595	ENSG00000173213	rs1311825136	0.000320544	1.09E-07	0.661529071	0.252986665	-0.49766877	1.310876873	-0.01966196	0.084014333	0.130939532	0.219552908	0.044704932	0.072843183	0.002089586	1.01E-06	0.955858825	0.966227447	Bacteria.Firmicutes.Clostridia.Clostridiales.Lachnospiraceae.Tyzzerella	TUBB8B
307596	ENSG00000173213	rs1311825136	0.000320544	1.09E-07	0.661529071	0.252986665	-0.49766877	1.310876873	-0.01966196	0.084014333	0.130939532	0.219552908	0.044704932	0.072843183	0.002089586	1.01E-06	0.955858825	0.966227447	Bacteria.Firmicutes.Clostridia.Clostridiales.Lachnospiraceae.Tyzzerella	TUBB8B
307597	ENSG00000173213	rs1311825136	0.000320544	1.09E-07	0.661529071	0.252986665	-0.49766877	1.310876873	-0.01966196	0.084014333	0.130939532	0.219552908	0.044704932	0.072843183	0.002089586	1.01E-06	0.955858825	0.966227447	Bacteria.Firmicutes.Clostridia.Clostridiales.Lachnospiraceae.Tyzzerella	TUBB8B
307598	ENSG00000173213	rs1311825136	0.002869392	0.048784871	0.833754739	0.032007032	-0.442597409	0.629348939	0.011354712	-0.234822661	0.142825593	0.313395159	0.053881942	0.107152939	0.03092591	0.04871333	0.999985325	0.999758873	Bacteria.Firmicutes.Clostridia.Clostridiales.Ruminococcaceae.Ruminococcaceae_UCG_014	TUBB8B
307599	ENSG00000173213	rs1311825136	0.002869392	0.048784871	0.833754739	0.032007032	-0.442597409	0.629348939	0.011354712	-0.234822661	0.142825593	0.313395159	0.053881942	0.107152939	0.03092591	0.04871333	0.999985325	0.999758873	Bacteria.Firmicutes.Clostridia.Clostridiales.Ruminococcaceae.Ruminococcaceae_UCG_014	TUBB8B
307600	ENSG00000173213	rs1311825136	0.002869392	0.048784871	0.833754739	0.032007032	-0.442597409	0.629348939	0.011354712	-0.234822661	0.142825593	0.313395159	0.053881942	0.107152939	0.03092591	0.04871333	0.999985325	0.999758873	Bacteria.Firmicutes.Clostridia.Clostridiales.Ruminococcaceae.Ruminococcaceae_UCG_014	TUBB8B
307601	ENSG00000173213	rs1311825136	0.002869392	0.048784871	0.833754739	0.032007032	-0.442597409	0.629348939	0.011354712	-0.234822661	0.142825593	0.313395159	0.053881942	0.107152939	0.03092591	0.04871333	0.999985325	0.999758873	Bacteria.Firmicutes.Clostridia.Clostridiales.Ruminococcaceae.Ruminococcaceae_UCG_014	TUBB8B
307602	ENSG00000173213	rs1311825136	0.000104404	2.65E-07	0.809383517	0.791919064	-0.472035382	1.190762629	-0.01148314	-0.021769546	0.114198597	0.207300603	0.047410735	0.082177946	0.000667145	1.66E-06	0.968802863	0.997181136	Bacteria.Bacteroidetes.Bacteroidia.Bacteroidales.Prevotellaceae	TUBB8B
307603	ENSG00000173213	rs1311825136	0.000104404	2.65E-07	0.809383517	0.791919064	-0.472035382	1.190762629	-0.01148314	-0.021769546	0.114198597	0.207300603	0.047410735	0.082177946	0.000667145	1.66E-06	0.968802863	0.997181136	Bacteria.Bacteroidetes.Bacteroidia.Bacteroidales.Prevotellaceae	TUBB8B
307604	ENSG00000173213	rs1311825136	0.000104404	2.65E-07	0.809383517	0.791919064	-0.472035382	1.190762629	-0.01148314	-0.021769546	0.114198597	0.207300603	0.047410735	0.082177946	0.000667145	1.66E-06	0.968802863	0.997181136	Bacteria.Bacteroidetes.Bacteroidia.Bacteroidales.Prevotellaceae	TUBB8B
307605	ENSG00000173213	rs1311825136	0.000104404	2.65E-07	0.809383517	0.791919064	-0.472035382	1.190762629	-0.01148314	-0.021769546	0.114198597	0.207300603	0.047410735	0.082177946	0.000667145	1.66E-06	0.968802863	0.997181136	Bacteria.Bacteroidetes.Bacteroidia.Bacteroidales.Prevotellaceae	TUBB8B
307606	ENSG00000173213	rs1311825136	6.26E-05	8.01E-05	0.229621149	0.769028399	-0.539252095	1.227860523	-0.054431394	0.029149988	0.125965577	0.291657729	0.044883246	0.098855076	0.000890227	0.000360861	0.961944277	0.998439902	Bacteria.Verrucomicrobia.Verrucomicrobiae.Verrucomicrobiales.Verrucomicrobiaceae.Akkermansia	TUBB8B
307607	ENSG00000173213	rs1311825136	6.26E-05	8.01E-05	0.229621149	0.769028399	-0.539252095	1.227860523	-0.054431394	0.029149988	0.125965577	0.291657729	0.044883246	0.098855076	0.000890227	0.000360861	0.961944277	0.998439902	Bacteria.Verrucomicrobia.Verrucomicrobiae.Verrucomicrobiales.Verrucomicrobiaceae.Akkermansia	TUBB8B
307608	ENSG00000173213	rs1311825136	6.26E-05	8.01E-05	0.229621149	0.769028399	-0.539252095	1.227860523	-0.054431394	0.029149988	0.125965577	0.291657729	0.044883246	0.098855076	0.000890227	0.000360861	0.961944277	0.998439902	Bacteria.Verrucomicrobia.Verrucomicrobiae.Verrucomicrobiales.Verrucomicrobiaceae.Akkermansia	TUBB8B
307609	ENSG00000173213	rs1311825136	6.26E-05	8.01E-05	0.229621149	0.769028399	-0.539252095	1.227860523	-0.054431394	0.029149988	0.125965577	0.291657729	0.044883246	0.098855076	0.000890227	0.000360861	0.961944277	0.998439902	Bacteria.Verrucomicrobia.Verrucomicrobiae.Verrucomicrobiales.Verrucomicrobiaceae.Akkermansia	TUBB8B
307610	ENSG00000173213	rs1311825136	0.011052301	0.004668139	0.70007477	0.761452408	-0.530766632	1.111978573	0.017242439	0.025901623	0.202897703	0.37947842	0.044562606	0.084964414	0.093566915	0.024261074	0.977157492	0.927689864	Bacteria.Firmicutes.Clostridia.Clostridiales.Ruminococcaceae.Faecalibacterium	TUBB8B
307611	ENSG00000173213	rs1311825136	0.011052301	0.004668139	0.70007477	0.761452408	-0.530766632	1.111978573	0.017242439	0.025901623	0.202897703	0.37947842	0.044562606	0.084964414	0.093566915	0.024261074	0.977157492	0.927689864	Bacteria.Firmicutes.Clostridia.Clostridiales.Ruminococcaceae.Faecalibacterium	TUBB8B
307612	ENSG00000173213	rs1311825136	0.011052301	0.004668139	0.70007477	0.761452408	-0.530766632	1.111978573	0.017242439	0.025901623	0.202897703	0.37947842	0.044562606	0.084964414	0.093566915	0.024261074	0.977157492	0.927689864	Bacteria.Firmicutes.Clostridia.Clostridiales.Ruminococcaceae.Faecalibacterium	TUBB8B
307613	ENSG00000173213	rs1311825136	0.011052301	0.004668139	0.70007477	0.761452408	-0.530766632	1.111978573	0.017242439	0.025901623	0.202897703	0.37947842	0.044562606	0.084964414	0.093566915	0.024261074	0.977157492	0.927689864	Bacteria.Firmicutes.Clostridia.Clostridiales.Ruminococcaceae.Faecalibacterium	TUBB8B
307614	ENSG00000173213	rs1311825136	0.076816686	0.127930131	0.880331467	0.175893997	-0.430391953	0.663906268	-0.009958111	0.148722342	0.239368939	0.430550885	0.065885612	0.108682279	0.408581392	0.217673251	0.998803525	0.997226571	Bacteria.Firmicutes.Clostridia.Clostridiales.Lachnospiraceae.Eubacterium_rectale_group	TUBB8B
307615	ENSG00000173213	rs1311825136	0.076816686	0.127930131	0.880331467	0.175893997	-0.430391953	0.663906268	-0.009958111	0.148722342	0.239368939	0.430550885	0.065885612	0.108682279	0.408581392	0.217673251	0.998803525	0.997226571	Bacteria.Firmicutes.Clostridia.Clostridiales.Lachnospiraceae.Eubacterium_rectale_group	TUBB8B
307616	ENSG00000173213	rs1311825136	0.076816686	0.127930131	0.880331467	0.175893997	-0.430391953	0.663906268	-0.009958111	0.148722342	0.239368939	0.430550885	0.065885612	0.108682279	0.408581392	0.217673251	0.998803525	0.997226571	Bacteria.Firmicutes.Clostridia.Clostridiales.Lachnospiraceae.Eubacterium_rectale_group	TUBB8B
307617	ENSG00000173213	rs1311825136	0.076816686	0.127930131	0.880331467	0.175893997	-0.430391953	0.663906268	-0.009958111	0.148722342	0.239368939	0.430550885	0.065885612	0.108682279	0.408581392	0.217673251	0.998803525	0.997226571	Bacteria.Firmicutes.Clostridia.Clostridiales.Lachnospiraceae.Eubacterium_rectale_group	TUBB8B
307618	ENSG00000173213	rs1311825136	0.000135235	1.66E-05	0.184035648	0.699233078	-0.600399529	1.258307862	-0.066534341	0.032104406	0.147955994	0.270466677	0.049552213	0.082728616	0.003194419	0.000177077	0.769966428	0.965037488	Bacteria.Bacteroidetes.Bacteroidia.Bacteroidales.Prevotellaceae.Prevotella_9	TUBB8B
307619	ENSG00000173213	rs1311825136	0.000135235	1.66E-05	0.184035648	0.699233078	-0.600399529	1.258307862	-0.066534341	0.032104406	0.147955994	0.270466677	0.049552213	0.082728616	0.003194419	0.000177077	0.769966428	0.965037488	Bacteria.Bacteroidetes.Bacteroidia.Bacteroidales.Prevotellaceae.Prevotella_9	TUBB8B
307620	ENSG00000173213	rs1311825136	0.000135235	1.66E-05	0.184035648	0.699233078	-0.600399529	1.258307862	-0.066534341	0.032104406	0.147955994	0.270466677	0.049552213	0.082728616	0.003194419	0.000177077	0.769966428	0.965037488	Bacteria.Bacteroidetes.Bacteroidia.Bacteroidales.Prevotellaceae.Prevotella_9	TUBB8B
307621	ENSG00000173213	rs1311825136	0.000135235	1.66E-05	0.184035648	0.699233078	-0.600399529	1.258307862	-0.066534341	0.032104406	0.147955994	0.270466677	0.049552213	0.082728616	0.003194419	0.000177077	0.769966428	0.965037488	Bacteria.Bacteroidetes.Bacteroidia.Bacteroidales.Prevotellaceae.Prevotella_9	TUBB8B
307622	ENSG00000173213	rs1311825136	0.000624834	1.94E-06	0.501078875	0.702441241	-0.5328159	1.268193895	0.038107664	-0.032859367	0.148197162	0.24250223	0.056324722	0.085634605	0.005532092	1.79E-05	0.689706542	0.960027805	Bacteria.Firmicutes.Clostridia.Clostridiales.Lachnospiraceae.Lachnoclostridium	TUBB8B
307623	ENSG00000173213	rs1311825136	0.000624834	1.94E-06	0.501078875	0.702441241	-0.5328159	1.268193895	0.038107664	-0.032859367	0.148197162	0.24250223	0.056324722	0.085634605	0.005532092	1.79E-05	0.689706542	0.960027805	Bacteria.Firmicutes.Clostridia.Clostridiales.Lachnospiraceae.Lachnoclostridium	TUBB8B
307624	ENSG00000173213	rs1311825136	0.000624834	1.94E-06	0.501078875	0.702441241	-0.5328159	1.268193895	0.038107664	-0.032859367	0.148197162	0.24250223	0.056324722	0.085634605	0.005532092	1.79E-05	0.689706542	0.960027805	Bacteria.Firmicutes.Clostridia.Clostridiales.Lachnospiraceae.Lachnoclostridium	TUBB8B
307625	ENSG00000173213	rs1311825136	0.000624834	1.94E-06	0.501078875	0.702441241	-0.5328159	1.268193895	0.038107664	-0.032859367	0.148197162	0.24250223	0.056324722	0.085634605	0.005532092	1.79E-05	0.689706542	0.960027805	Bacteria.Firmicutes.Clostridia.Clostridiales.Lachnospiraceae.Lachnoclostridium	TUBB8B
307626	ENSG00000173214	rs12207339	0.452029719	0.30170924	0.739058953	0.577658472	0.153488235	-0.373679197	-0.018484131	0.059576685	0.202868687	0.358944576	0.055254521	0.10645817	0.504429509	0.198153414	0.996566686	0.997858307	Bacteria.Proteobacteria.Gammaproteobacteria	MFSD4B
307627	ENSG00000173214	rs12207339	0.566348842	0.259090045	0.312819587	0.688725813	0.071500219	-0.247687586	0.056927861	0.038199578	0.124050448	0.217555822	0.055964088	0.094934474	0.220098483	0.088490955	0.915215198	0.993727148	Bacteria.Proteobacteria.Gammaproteobacteria.Pasteurellales.Pasteurellaceae.Haemophilus	MFSD4B
307628	ENSG00000173214	rs12207339	0.127259605	0.207679868	0.17863936	0.331808685	0.267666424	-0.498977762	0.085302183	-0.131636245	0.173273879	0.392081343	0.062738437	0.134627769	0.218043119	0.174079014	0.999878354	0.975218217	Bacteria.Bacteroidetes.Bacteroidia.Bacteroidales.Porphyromonadaceae.Barnesiella	MFSD4B
307629	ENSG00000173214	rs12207339	0.406549245	0.509502723	0.722417723	0.754548004	0.140047633	-0.176252346	-0.022304336	-0.031324472	0.167640131	0.265732148	0.062516968	0.099768461	0.312713024	0.197437741	0.814018309	0.996359602	Bacteria.Proteobacteria.Betaproteobacteria	MFSD4B
307630	ENSG00000173214	rs12207339	0.921415506	0.609675226	0.443787755	0.717254774	0.016201928	-0.142854649	-0.048628867	0.039556934	0.163598486	0.278457199	0.063112392	0.108759486	0.549006029	0.24566186	0.996596763	0.999791394	Bacteria.Firmicutes.Clostridia.Clostridiales.Ruminococcaceae.Ruminococcaceae_UCG_005	MFSD4B
307631	ENSG00000173214	rs12207339	0.03767103	0.052130598	0.000570225	0.001757546	0.252867933	-0.393543751	0.198781058	-0.278971384	0.119175963	0.198925497	0.054853707	0.085488228	0.041822418	0.01893487	0.062659792	0.567428115	Bacteria.Firmicutes.Clostridia.Clostridiales.Lachnospiraceae.Lachnospira	MFSD4B
307632	ENSG00000173214	rs12207339	0.342462447	0.314152186	0.244148404	0.682034291	0.117485383	-0.217737554	-0.062907477	0.037584287	0.122853711	0.214646247	0.053523054	0.09132712	0.150572176	0.085299278	0.957702184	0.894450145	Bacteria.Bacteroidetes.Bacteroidia.Bacteroidales.Rikenellaceae	MFSD4B
307633	ENSG00000173214	rs12207339	0.990056952	0.747578923	0.444525636	0.236515223	0.002190203	0.110794848	-0.055741975	0.182719885	0.175074582	0.342802544	0.072461853	0.152932089	0.643788651	0.370987803	0.99991226	0.982046009	Bacteria.Actinobacteria.Coriobacteriia.Coriobacteriales.Coriobacteriaceae.Collinsella	MFSD4B
307634	ENSG00000173214	rs12207339	0.486497892	0.252962193	0.977745679	0.567949311	0.101721257	-0.296048563	0.001456596	-0.051872987	0.145340418	0.256670446	0.052016003	0.090371169	0.302180539	0.120672491	0.96621652	0.99789802	Bacteria.Verrucomicrobia	MFSD4B
307635	ENSG00000173214	rs12207339	0.369300756	0.25780122	0.625219729	0.399833724	0.114066481	-0.247288799	0.021071041	-0.065280199	0.126170998	0.216612592	0.042931893	0.077027992	0.169395438	0.076622027	0.780868906	0.993577312	Bacteria.Proteobacteria.Betaproteobacteria.Burkholderiales.Alcaligenaceae.Sutterella	MFSD4B
307636	ENSG00000173214	rs12207339	0.694045579	0.422930408	0.770966705	0.739192203	0.06634591	-0.196459902	-0.021004234	-0.037419078	0.167911899	0.243613998	0.071851526	0.111916025	0.367019759	0.15192073	0.968249443	0.907101516	Bacteria.Proteobacteria.Gammaproteobacteria.Pseudomonadales.Pseudomonadaceae.Pseudomonas	MFSD4B
307637	ENSG00000173214	rs12207339	0.19762143	0.987386266	0.013086085	0.327228229	-0.225123313	0.004549743	0.203927866	-0.131118632	0.172948718	0.28667804	0.079923296	0.132825074	0.230348705	0.443030393	0.68358258	0.795193415	Bacteria.Firmicutes.Erysipelotrichia.Erysipelotrichales.Erysipelotrichaceae	MFSD4B
307638	ENSG00000173214	rs12207339	0.599225081	0.242942846	0.959548615	0.4858355	0.093132199	-0.360935693	-0.002849592	-0.073146839	0.176351779	0.306299339	0.05596655	0.104353731	0.448844046	0.165228163	0.998927089	0.928768243	Bacteria.Proteobacteria.Gammaproteobacteria.Enterobacteriales.Enterobacteriaceae.Citrobacter	MFSD4B
307639	ENSG00000173214	rs12207339	0.637692811	0.535454239	0.547559591	0.334101943	0.064127552	-0.140114285	0.036064727	-0.105929984	0.13553385	0.224896952	0.059652052	0.108856198	0.254343829	0.152875118	0.999694213	0.863959089	Bacteria.Firmicutes.Clostridia.Clostridiales.Lachnospiraceaencultured	MFSD4B
307640	ENSG00000173214	rs12207339	0.471363115	0.195826063	0.594047831	0.289067121	0.349850897	-0.898089949	-0.045164849	0.13543072	0.482890798	0.687151406	0.084322237	0.126700709	0.947595388	0.475009791	0.997675757	0.924386311	Bacteria.Bacteroidetes	MFSD4B
307641	ENSG00000173214	rs12207339	0.310497234	0.013746007	0.558642141	0.019004771	0.171982103	-0.783863638	-0.046143904	0.33501024	0.168254567	0.309509811	0.078490509	0.139267848	0.33723242	0.025207916	0.962969945	0.923401405	Bacteria.Firmicutes.Bacilli	MFSD4B
307642	ENSG00000173214	rs12207339	0.809133982	0.321066649	0.523282921	0.627668842	0.03766902	-0.251325331	-0.040189203	-0.052890642	0.155317629	0.251350383	0.062622976	0.108532989	0.370254118	0.135576897	0.897110876	0.998819627	Bacteria.Firmicutes.Clostridia.Clostridiales.Ruminococcaceae.Ruminococcaceae_UCG_003	MFSD4B
307643	ENSG00000173214	rs12207339	0.446778842	0.264876212	0.993076089	0.573634707	0.099009533	-0.25584181	0.000527386	0.07397181	0.129349472	0.22748707	0.060539881	0.130792079	0.187409306	0.081484851	0.999290343	0.950206352	Bacteria.Firmicutes.Clostridia.Clostridiales.Lachnospiraceae.Eubacterium_hallii_group	MFSD4B
307644	ENSG00000173214	rs12207339	0.194981588	0.984414661	0.012852302	0.326356147	-0.2266992	0.005626289	0.204197944	-0.131294971	0.173121511	0.286911053	0.07981268	0.132762368	0.229483197	0.449085114	0.70717952	0.79838162	Bacteria.Firmicutes.Erysipelotrichia.Erysipelotrichales	MFSD4B
307645	ENSG00000173214	rs12207339	0.323929738	0.079330997	0.585092731	0.103882091	0.151809058	-0.464051032	-0.043389401	0.228795598	0.152732044	0.260331215	0.079077046	0.138710892	0.298588994	0.049598126	0.988415778	0.948940877	Bacteria.Firmicutes.Bacilli.Lactobacillales.Streptococcaceae	MFSD4B
307646	ENSG00000173214	rs12207339	0.547318715	0.393483212	0.934193143	0.771680683	0.092258752	-0.199279736	-0.006084416	-0.03401375	0.152506522	0.231983405	0.073402832	0.116729166	0.216197345	0.09050774	0.990263512	0.935449612	Bacteria.Proteobacteria.Gammaproteobacteria.Pseudomonadales	MFSD4B
307647	ENSG00000173214	rs12207339	0.065358582	0.054895947	0.07764063	0.091064054	0.327397652	-0.53371097	0.116187823	-0.177856085	0.174660202	0.273009779	0.064804168	0.103691304	0.119666389	0.056241965	0.519496719	0.944109033	Bacteria.Firmicutes.Clostridia.Clostridiales.Ruminococcaceae.Ruminococcus_1	MFSD4B
307648	ENSG00000173214	rs12207339	0.706164754	0.259684613	0.136044876	0.985174495	0.047125995	-0.250196457	0.140116358	-0.002551429	0.124450366	0.220036637	0.092829741	0.136778638	0.256561801	0.079536022	0.631381976	0.923497551	Bacteria.Actinobacteria.Actinobacteria	MFSD4B
307649	ENSG00000173214	rs12207339	0.345373226	0.300696093	0.597057861	0.836721422	0.126410527	-0.232525878	0.03731612	-0.024105572	0.132992059	0.22288558	0.0702424	0.116498684	0.192050963	0.091121769	0.998043854	0.98261409	Bacteria.Firmicutes.Clostridia.Clostridiales.Ruminococcaceaencultured	MFSD4B
307650	ENSG00000173214	rs12207339	0.833289529	0.917636645	0.460355607	0.243750769	0.032174341	-0.027303497	0.04448043	-0.120871987	0.152245587	0.26300411	0.059892387	0.102752926	0.482694091	0.320255785	0.904614376	0.997216401	Bacteria.Firmicutes.Clostridia.Clostridiales.Ruminococcaceae.Subdoligranulum	MFSD4B
307651	ENSG00000173214	rs12207339	0.58702795	0.259950889	0.311415268	0.712022876	0.06814532	-0.249109394	0.057653258	0.035055953	0.124839344	0.219204278	0.056511655	0.094551945	0.213925018	0.087905428	0.905635856	0.992379592	Bacteria.Proteobacteria.Gammaproteobacteria.Pasteurellales.Pasteurellaceae	MFSD4B
307652	ENSG00000173214	rs12207339	0.400436517	0.608513306	0.771139045	0.832944231	0.119352309	-0.152351561	0.027204225	0.039863608	0.141012157	0.296004698	0.093132665	0.188234541	0.285444175	0.193826068	0.999005033	0.940851464	Bacteria.Actinobacteria.Coriobacteriia.Coriobacteriales	MFSD4B
307653	ENSG00000173214	rs12207339	0.826452562	0.694782082	0.159063614	0.528246108	-0.033733354	-0.11489378	0.104913039	-0.083052042	0.153236357	0.291519368	0.073645121	0.130977916	0.420437235	0.2890574	0.881721251	0.927561557	Bacteria.Firmicutes.Clostridia.Clostridiales.Lachnospiraceae.Blautia	MFSD4B
307654	ENSG00000173214	rs12207339	0.366757785	0.989051092	0.043760331	0.341021499	-0.15688027	0.003659872	-0.130886699	0.100062622	0.17260348	0.265675163	0.063647652	0.1043208	0.315789576	0.39060156	0.633382252	0.991307536	Bacteria.Firmicutes.Clostridia.Clostridiales.Ruminococcaceae.Ruminococcus_2	MFSD4B
307655	ENSG00000173214	rs12207339	0.897447082	0.382976953	0.342225222	0.742139036	-0.022847544	-0.304338347	-0.070832357	-0.052020573	0.176576239	0.346479756	0.074032294	0.157433752	0.552736168	0.255834818	0.791266387	0.895507627	Bacteria.Firmicutes.Clostridia.Clostridiales.Ruminococcaceae.Ruminiclostridium_9	MFSD4B
307656	ENSG00000173214	rs12207339	0.320887601	0.32553907	0.54610949	0.548727478	0.176480658	-0.407220806	0.037899428	-0.080964632	0.176432458	0.411071986	0.062459749	0.134310304	0.35151533	0.227299714	0.998896274	0.99087052	Bacteria.Proteobacteria.Deltaproteobacteria.Desulfovibrionales.Desulfovibrionaceae.Desulfovibrio	MFSD4B
307657	ENSG00000173214	rs12207339	0.929806043	0.843769453	0.019717898	0.044168888	0.010900365	-0.044615027	0.112524673	-0.173796457	0.123264118	0.225484004	0.047065911	0.084682588	0.401325628	0.26337239	0.382896144	0.681093925	Bacteria.Firmicutes.Clostridia.Clostridiales.Lachnospiraceae.Roseburia	MFSD4B
307658	ENSG00000173214	rs12207339	0.437593797	0.386209523	0.922170008	0.237074231	0.106161791	-0.190250072	0.008736072	0.146945671	0.135917492	0.218080368	0.089070202	0.123138272	0.209779077	0.108991785	0.918043324	0.997132292	Bacteria.Firmicutes.Bacilli.Bacillales	MFSD4B
307659	ENSG00000173214	rs12207339	0.241544147	0.273447508	0.359080675	0.70563137	0.171674384	-0.276729214	-0.038079116	0.033214956	0.145250665	0.250546684	0.04122643	0.087547208	0.218412439	0.125961042	0.997282517	0.999171204	Bacteria.Proteobacteria.Gammaproteobacteria.Enterobacteriales.Enterobacteriaceae	MFSD4B
307660	ENSG00000173214	rs12207339	0.751705735	0.87869359	0.62177423	0.738960903	-0.189128886	0.181750339	0.048145108	-0.06583405	0.595244127	1.186147185	0.097124452	0.196720617	0.999435429	0.997077321	0.999968393	0.999515331	Bacteria.Firmicutes	MFSD4B
307661	ENSG00000173214	rs12207339	0.481422789	0.266380497	0.751269059	0.590574237	0.089553428	-0.249518218	-0.014615649	-0.049572055	0.12647236	0.222570382	0.045916164	0.091684156	0.218426309	0.085272783	0.922225994	0.881992505	Bacteria.Proteobacteria.Betaproteobacteria.Burkholderiales.Alcaligenaceae.Parasutterella	MFSD4B
307662	ENSG00000173214	rs12207339	0.595669876	0.777141425	0.843612792	0.260557906	0.081377056	-0.070170606	-0.01417218	0.11957484	0.152601942	0.246883981	0.07155338	0.105355514	0.308410673	0.257503273	0.992687066	0.998719086	Bacteria.Firmicutes.Bacilli.Bacillales.Family_XI.Gemella	MFSD4B
307663	ENSG00000173214	rs12207339	0.235108177	0.174312414	0.322043113	0.324401246	0.167601423	-0.320385846	-0.040770807	0.081802711	0.139853001	0.233260416	0.040857862	0.08238091	0.186608353	0.06741832	0.999492402	0.999741582	Bacteria.Proteobacteria.Gammaproteobacteria.Enterobacteriales.Enterobacteriaceae.Escherichia_Shigella	MFSD4B
307664	ENSG00000173214	rs12207339	0.345744556	0.509666799	0.617252079	0.620979098	0.146692056	-0.165963393	-0.029169747	-0.048400424	0.154449214	0.250317021	0.05808858	0.097416778	0.254815028	0.188994529	0.74766268	0.994680072	Bacteria.Proteobacteria.Betaproteobacteria.Burkholderiales	MFSD4B
307665	ENSG00000173214	rs12207339	0.276615008	0.23973693	0.332756444	0.392224927	0.142464072	-0.349425285	0.042863619	-0.084746343	0.12984682	0.294496652	0.043924369	0.098390575	0.15843282	0.080910948	0.955858825	0.966245262	Bacteria.Firmicutes.Clostridia.Clostridiales.Lachnospiraceae.Tyzzerella	MFSD4B
307666	ENSG00000173214	rs12207339	0.307698123	0.068231133	0.543610772	0.097483139	0.166168787	-0.509597947	-0.048303784	0.227887194	0.161621891	0.274816893	0.079112096	0.135533626	0.299097263	0.051283943	0.978575925	0.950973549	Bacteria.Firmicutes.Bacilli.Lactobacillales	MFSD4B
307667	ENSG00000173214	rs12207339	0.936317631	0.336044437	0.134001991	0.999173578	-0.011250114	-0.241022426	0.144672676	0.000160061	0.140260328	0.248685124	0.095339334	0.153940745	0.39333532	0.116540084	0.651217723	0.982923345	Bacteria.Actinobacteria	MFSD4B
307668	ENSG00000173214	rs12207339	0.265994703	0.32928278	0.41749713	0.707851165	0.260060039	-0.330096784	0.071278969	-0.048181928	0.231784796	0.335826792	0.087354816	0.128009892	0.362564862	0.230539997	0.997947728	0.9977362	Bacteria.Actinobacteria.Actinobacteria.Micrococcales	MFSD4B
307669	ENSG00000173214	rs12207339	0.42300127	0.363407837	0.814243666	0.778787785	0.118766233	-0.21159572	0.014080064	0.030835964	0.147294994	0.231171742	0.05968385	0.109321156	0.255582776	0.084573076	0.674774574	0.990648098	Bacteria.Firmicutes.Clostridia.Clostridiales.Peptostreptococcaceae.Intestinibacter	MFSD4B
307670	ENSG00000173214	rs12207339	0.744718787	0.359393181	0.126006872	0.71535325	-0.049986372	-0.228676671	-0.099277182	-0.038105689	0.152863629	0.247739365	0.064051473	0.104037209	0.447561362	0.161865039	0.424811006	0.977547262	Bacteria.Firmicutes.Clostridia.Clostridiales.Christensenellaceae	MFSD4B
307671	ENSG00000173214	rs12207339	0.33851431	0.314623312	0.428530597	0.228066387	0.120249332	-0.216283148	0.060125762	-0.144515953	0.12471281	0.213421797	0.075469307	0.118763679	0.16533137	0.099602302	0.999670759	0.996530704	Bacteria.Firmicutes.Clostridia.Clostridiales.Ruminococcaceae.Flavonifractor	MFSD4B
307672	ENSG00000173214	rs12207339	0.80819087	0.525222887	0.204924179	0.45787161	0.032322374	-0.142432078	0.085508022	-0.087797239	0.132603718	0.222981798	0.066777692	0.117563143	0.310425648	0.162800292	0.920183094	0.926125689	Bacteria.Firmicutes.Clostridia.Clostridiales.Lachnospiraceae.Fusicatenibacter	MFSD4B
307673	ENSG00000173214	rs12207339	0.321071261	0.279695542	0.50371731	0.7376187	0.131975045	-0.240918694	0.047172284	-0.038574528	0.131989468	0.221006821	0.070155905	0.114653111	0.182715003	0.077797827	0.886025556	0.993111591	Bacteria.Actinobacteria.Actinobacteria.Bifidobacteriales.Bifidobacteriaceae.Bifidobacterium	MFSD4B
307674	ENSG00000173214	rs12207339	0.528658137	0.459086047	0.821105339	0.922073322	0.142128269	-0.244569575	0.017940483	-0.012310341	0.224369354	0.328376002	0.079019102	0.125356079	0.485243663	0.278738722	0.964440354	0.997513341	Bacteria.Firmicutes.Clostridia.Clostridiales.Lachnospiraceae.Eubacterium_xylanophilum_group	MFSD4B
307675	ENSG00000173214	rs12207339	0.449271141	0.913421283	0.296892344	0.862106393	-0.312103006	-0.076061499	0.086787344	-0.025317913	0.409996907	0.696865031	0.082531501	0.145185577	0.89770646	0.782857214	0.999135888	0.99931625	Bacteria.Firmicutes.Clostridia.Clostridiales.Ruminococcaceae	MFSD4B
307676	ENSG00000173214	rs12207339	0.344034534	0.315006343	0.244830446	0.681962848	0.11706419	-0.217319003	-0.063011015	0.037636167	0.122815478	0.21461508	0.053689531	0.091431423	0.151747521	0.08705132	0.954900767	0.877983283	Bacteria.Bacteroidetes.Bacteroidia.Bacteroidales.Rikenellaceae.Alistipes	MFSD4B
307677	ENSG00000173214	rs12207339	0.032781313	0.058344896	0.037357635	0.114364944	0.416140484	-0.54137901	0.153463495	-0.160538786	0.190772839	0.280934901	0.072204169	0.100313201	0.08781928	0.053234102	0.737532512	0.940377436	Bacteria.Firmicutes.Erysipelotrichia.Erysipelotrichales.Erysipelotrichaceae.Clostridium_innocuum_group	MFSD4B
307678	ENSG00000173214	rs12207339	0.710639823	0.963352756	0.243515462	0.405923422	-0.070381356	0.015397597	-0.088167042	0.120372773	0.188879838	0.333829771	0.074912752	0.143895869	0.589912099	0.465826019	0.948905015	0.966332496	Bacteria.Firmicutes.Clostridia.Clostridiales.Ruminococcaceae.Ruminococcaceae_NK4A214_group	MFSD4B
307679	ENSG00000173214	rs12207339	0.458378326	0.339631676	0.818128597	0.82579422	0.093820951	-0.209711131	0.019397043	-0.030539475	0.125771365	0.218002618	0.084011356	0.138194953	0.192139906	0.086333776	0.999276643	0.988728768	Bacteria.Firmicutes.Clostridia.Clostridiales.Ruminococcaceae.Ruminiclostridium_5	MFSD4B
307680	ENSG00000173214	rs12207339	0.533399963	0.37146255	0.046522274	0.136446812	0.075138247	-0.186402003	-0.100442215	0.133711847	0.119997653	0.207122033	0.049495018	0.088679128	0.222120715	0.103638786	0.696932398	0.736300188	Bacteria.Fusobacteria.Fusobacteriia.Fusobacteriales.Fusobacteriaceae.Fusobacterium	MFSD4B
307681	ENSG00000173214	rs12207339	0.555436685	0.812434432	0.821997454	0.307346777	0.083636822	-0.060167516	-0.016942099	0.12299846	0.14111094	0.252536322	0.075002271	0.119545278	0.305956863	0.2383226	0.99578573	0.857301567	Bacteria.Firmicutes.Bacilli.Lactobacillales.Carnobacteriaceae	MFSD4B
307682	ENSG00000173214	rs12207339	0.15800146	0.074413375	0.232635165	0.119914227	0.240617448	-0.568975583	-0.083299271	0.184014619	0.168467649	0.313791016	0.069137449	0.116771286	0.229695859	0.063606724	0.719428433	0.824532269	Bacteria.Firmicutes.Negativicutes.Selenomonadales.Veillonellaceae	MFSD4B
307683	ENSG00000173214	rs12207339	0.980661698	0.894606757	0.723831606	0.698903551	-0.007960686	-0.058346129	0.02974806	-0.045982862	0.327158636	0.438703097	0.083826711	0.118354988	0.874589614	0.540505108	0.998803525	0.997226571	Bacteria.Firmicutes.Clostridia.Clostridiales.Lachnospiraceae.Eubacterium_rectale_group	MFSD4B
307684	ENSG00000173214	rs12207339	0.496656673	0.456901805	0.171734401	0.838273817	-0.147725064	-0.303704527	-0.115075195	-0.031244909	0.216098262	0.405790032	0.083273365	0.152472577	0.601685875	0.408259102	0.71526798	0.939839473	Bacteria.Firmicutes.Clostridia.Clostridiales.Ruminococcaceae.Anaerotruncus	MFSD4B
307685	ENSG00000173214	rs12207339	0.552558117	0.330525569	0.899601877	0.707059653	0.088932777	-0.288375476	-0.005802183	-0.041228695	0.148957414	0.294141721	0.045809749	0.109225948	0.382729195	0.153817731	0.99714486	0.996602117	Bacteria.Firmicutes.Clostridia.Clostridiales.Clostridiaceae_1.Clostridium_sensu_stricto_1	MFSD4B
307686	ENSG00000173214	rs12207339	0.456801355	0.443252501	0.620222009	0.644312935	0.264517968	-0.512476926	-0.040182584	0.077154794	0.353352323	0.664327966	0.080701139	0.166339702	0.791108626	0.544952602	0.999330493	0.996754281	Bacteria.Proteobacteria	MFSD4B
307687	ENSG00000173214	rs12207339	0.122902006	0.104155921	0.181072216	0.2180782	0.295874027	-0.444547852	0.075079868	-0.099591796	0.189295428	0.269731825	0.055533884	0.080077271	0.168433148	0.07222067	0.86527713	0.998607976	Bacteria.Firmicutes.Clostridia.Clostridiales.Lachnospiraceae.Tyzzerella_4	MFSD4B
307688	ENSG00000173214	rs12207339	0.018718112	0.009722646	0.025068007	0.014120465	0.566918979	-1.10676412	-0.201062474	0.366240163	0.235083202	0.415431017	0.087670243	0.145206159	0.16452283	0.051120973	0.736640667	0.583203828	Bacteria.Firmicutes.Negativicutes.Selenomonadales	MFSD4B
307689	ENSG00000173214	rs12207339	0.442316466	0.330841789	0.528690184	0.860995388	0.095144512	-0.20882919	-0.03395725	0.018833485	0.123082612	0.213145215	0.05361045	0.107128447	0.209823757	0.097047229	0.995339941	0.95533137	Bacteria.Proteobacteria.Deltaproteobacteria.Desulfovibrionales.Desulfovibrionaceae.Bilophila	MFSD4B
307690	ENSG00000173214	rs12207339	0.492640321	0.436542749	0.016493187	0.76880798	-0.097578643	-0.205474014	0.139488287	-0.030024107	0.141414985	0.262460347	0.056665012	0.101719456	0.359998635	0.193905387	0.193927704	0.968472113	Bacteria.Firmicutes.Clostridia.Clostridiales.Lachnospiraceae.Anaerostipes	MFSD4B
307691	ENSG00000173214	rs12207339	0.758880632	0.513454128	0.60463608	0.350265304	-0.156158175	0.550761843	0.04967627	-0.151430819	0.506601996	0.838205426	0.095479875	0.160951093	0.954184916	0.730673981	0.999826541	0.999832315	Bacteria.Firmicutes.Clostridia.Clostridiales.Lachnospiraceae	MFSD4B
307692	ENSG00000173214	rs12207339	0.745195199	0.359235574	0.127767572	0.712278429	-0.049988213	-0.228994726	-0.098958715	-0.038574661	0.153165631	0.248002042	0.064148011	0.104139333	0.450074046	0.164847123	0.425589729	0.971735718	Bacteria.Firmicutes.Clostridia.Clostridiales.Christensenellaceae.Christensenellaceae_R_7_group	MFSD4B
307693	ENSG00000173214	rs12207339	0.601983723	0.199899723	0.92153543	0.355655876	0.118317141	-0.449503276	0.009064184	-0.139056302	0.225748059	0.347105603	0.091665673	0.149473998	0.548425428	0.180414982	0.999697332	0.880200329	Bacteria.Firmicutes.Clostridia.Clostridiales.Ruminococcaceae.Ruminococcaceae_UCG_013	MFSD4B
307694	ENSG00000173214	rs12207339	0.375301168	0.686123894	0.636542181	0.758325613	0.165783279	-0.133255132	0.038670506	0.044875291	0.185706123	0.328267468	0.081451017	0.145237288	0.389299245	0.277809577	0.84726805	0.991218786	Bacteria.Firmicutes.Clostridia.Clostridiales.Lachnospiraceae.Lachnospiraceae_ND3007_group	MFSD4B
307695	ENSG00000173214	rs12207339	0.440413526	0.334964382	0.179623282	0.299116148	0.094375484	-0.204516524	-0.064285535	0.080818006	0.121577824	0.210544149	0.047389649	0.077212431	0.19950273	0.093104161	0.634137728	0.807476581	Bacteria.Firmicutes.Negativicutes.Selenomonadales.Veillonellaceae.Dialister	MFSD4B
307696	ENSG00000173214	rs12207339	0.081165156	0.408307383	0.112077273	0.927009015	0.332211774	-0.249170935	0.117540384	-0.010528926	0.187531429	0.299389332	0.072971854	0.114488908	0.146036466	0.198488221	0.644943991	0.996502544	Bacteria.Firmicutes.Clostridia.Clostridiales.Family_XI	MFSD4B
307697	ENSG00000173214	rs12207339	0.368587595	0.296885165	0.542511928	0.778580282	0.113098788	-0.225158872	-0.035671955	0.030728055	0.124913252	0.214114413	0.058264234	0.108833705	0.173039961	0.082817675	0.997604342	0.996621608	Bacteria.Proteobacteria.Deltaproteobacteria	MFSD4B
307698	ENSG00000173214	rs12207339	0.445315514	0.341802637	0.794205533	0.735471265	0.095392359	-0.205075425	-0.013940013	0.030253618	0.124221732	0.214151084	0.053220863	0.089162596	0.17553695	0.104964423	0.998277807	0.999325446	Bacteria.Bacteroidetes.Bacteroidia.Bacteroidales.Porphyromonadaceae.Parabacteroides	MFSD4B
307699	ENSG00000173214	rs12207339	0.092360103	0.18444767	0.082157155	0.437466508	0.254578297	-0.338851345	0.114864196	-0.090307637	0.149027896	0.252603774	0.065056254	0.115587375	0.112483782	0.07926378	0.674407247	0.981481548	Bacteria.Firmicutes.Clostridia.Clostridiales.Lachnospiraceae.Eubacterium_eligens_group	MFSD4B
307700	ENSG00000173214	rs12207339	0.207827338	0.255126104	0.31525464	0.649266659	0.341214674	-0.40021605	0.105697006	-0.066871086	0.268204038	0.348583183	0.104435895	0.146358447	0.328700256	0.201824289	0.998891856	0.999590371	Bacteria.Firmicutes.Bacilli.Bacillales.Staphylococcaceae.Staphylococcus	MFSD4B
307701	ENSG00000173214	rs12207339	0.697312702	0.427465233	0.047813182	0.529958619	0.047682441	-0.166656121	0.123597602	-0.069288384	0.122050451	0.208701011	0.061273305	0.109728431	0.248274499	0.121064218	0.562856457	0.971870136	Bacteria.Firmicutes.Clostridia.Clostridiales.Lachnospiraceae.Dorea	MFSD4B
307702	ENSG00000173214	rs12207339	0.32522273	0.092622707	0.586040203	0.119926899	0.151716697	-0.436694832	-0.0433826	0.218136681	0.153050659	0.255847859	0.079265148	0.138429158	0.282648322	0.05425116	0.976314705	0.946394015	Bacteria.Firmicutes.Bacilli.Lactobacillales.Streptococcaceae.Streptococcus	MFSD4B
307703	ENSG00000173214	rs12207339	0.571112295	0.306928621	0.891181075	0.576228689	0.124324439	-0.317106332	0.010900644	-0.068517471	0.218379859	0.307935105	0.079365713	0.121974802	0.485816638	0.202839959	0.982838741	0.998600531	Bacteria.Firmicutes.Clostridia.Clostridiales.Ruminococcaceae.Ruminiclostridium_6	MFSD4B
307704	ENSG00000173214	rs12207339	0.443099636	0.420928846	0.767758925	0.822795964	0.138002011	-0.26328655	0.019675736	-0.025618032	0.178832882	0.32506842	0.066349776	0.113930361	0.365603034	0.245509966	0.997329664	0.92426646	Bacteria.Firmicutes.Negativicutes.Selenomonadales.Veillonellaceae.Megasphaera	MFSD4B
307705	ENSG00000173214	rs12207339	0.500498202	0.651901307	0.462809075	0.145331887	0.083495278	-0.101349355	-0.037234565	0.135671585	0.123241706	0.223621757	0.05041241	0.092048584	0.198083937	0.178777638	0.968802863	0.929290029	Bacteria.Bacteroidetes.Bacteroidia.Bacteroidales.Prevotellaceae	MFSD4B
307706	ENSG00000173214	rs12207339	0.169309396	0.345157329	0.2661919	0.951923227	0.279508545	-0.27909822	-0.090649194	0.007530397	0.201103673	0.293497101	0.080826936	0.124417991	0.229350321	0.20890365	0.99759175	0.986746924	Bacteria.Firmicutes.Clostridia.Clostridiales.Lachnospiraceae.Lachnospiraceae_UCG_008	MFSD4B
307707	ENSG00000173214	rs12207339	0.381063256	0.380156371	0.689108562	0.924128776	0.111872074	-0.199639579	-0.020546631	-0.009384908	0.126848831	0.225932976	0.051129381	0.098163805	0.196083189	0.096847828	0.998168119	0.977793214	Bacteria.Bacteroidetes.Bacteroidia.Bacteroidales.Porphyromonadaceae	MFSD4B
307708	ENSG00000173214	rs12207339	0.780514583	0.366169142	0.102153819	0.977173858	-0.041113308	-0.290506991	-0.101042097	-0.003566032	0.146934866	0.319228032	0.060945331	0.124154317	0.423789385	0.184156022	0.581894758	0.947451309	Bacteria.Bacteroidetes.Bacteroidia.Bacteroidales.Porphyromonadaceae.Odoribacter	MFSD4B
307709	ENSG00000173214	rs12207339	0.516938521	0.18952624	0.681296366	0.295746862	0.248798977	-0.712362897	-0.028383732	0.108580753	0.381811272	0.537283008	0.068801264	0.103009555	0.882814048	0.417310034	0.999973618	0.989705988	Bacteria.Bacteroidetes.Bacteroidia.Bacteroidales.Bacteroidaceae.Bacteroides	MFSD4B
307710	ENSG00000173214	rs12207339	0.502706528	0.416341261	0.551992651	0.609415912	0.084543456	-0.182586409	-0.032583466	0.051056668	0.125436952	0.223208587	0.054497673	0.099449142	0.211333602	0.117130989	0.99935717	0.960853802	Bacteria.Firmicutes.Erysipelotrichia.Erysipelotrichales.Erysipelotrichaceae.Erysipelotrichaceae_UCG_003	MFSD4B
307711	ENSG00000173214	rs12207339	0.395299141	0.734756145	0.755144792	0.701808674	0.121062528	-0.103015133	0.029223955	0.069109463	0.141475366	0.302752046	0.093312881	0.179704084	0.283845101	0.229616498	0.999739884	0.903643204	Bacteria.Actinobacteria.Coriobacteriia.Coriobacteriales.Coriobacteriaceae	MFSD4B
307712	ENSG00000173214	rs12207339	0.495181205	0.352294507	0.040392533	0.126302596	0.081947857	-0.193514249	-0.103551452	0.136983113	0.119465412	0.206554465	0.049509913	0.08844878	0.206672588	0.100753152	0.692976611	0.713276113	Bacteria.Fusobacteria.Fusobacteriia.Fusobacteriales	MFSD4B
307713	ENSG00000173214	rs12207339	0.47159069	0.196224089	0.594328739	0.289647438	0.349623084	-0.897196279	-0.045126437	0.135265925	0.482825135	0.687086828	0.084314851	0.126700234	0.946817227	0.47651352	0.997187614	0.921529413	Bacteria.Bacteroidetes.Bacteroidia.Bacteroidales	MFSD4B
307714	ENSG00000173214	rs12207339	0.895838377	0.626326234	0.223047314	0.430841538	0.018222721	-0.116743386	-0.063222675	0.07522749	0.138645959	0.238627129	0.051391218	0.094901372	0.355038879	0.206207493	0.60819422	0.975394521	Bacteria.Firmicutes.Negativicutes.Selenomonadales.Acidaminococcaceae.Phascolarctobacterium	MFSD4B
307715	ENSG00000173214	rs12207339	0.926189853	0.642589584	0.268563303	0.119309452	-0.014728933	0.145249539	-0.05653913	0.156547314	0.158376127	0.311521733	0.050665766	0.099175828	0.518976745	0.282306324	0.790443344	0.81027048	Bacteria.Bacteroidetes.Bacteroidia.Bacteroidales.Prevotellaceae.Prevotella_9	MFSD4B
307716	ENSG00000173214	rs12207339	0.37198454	0.554081278	0.704499092	0.393839789	0.123579851	-0.13851864	-0.01917449	-0.077435859	0.137467598	0.232905771	0.050336297	0.090212169	0.229880582	0.196261451	0.802738517	0.935568656	Bacteria.Proteobacteria.Betaproteobacteria.Burkholderiales.Alcaligenaceae	MFSD4B
307717	ENSG00000173214	rs12207339	0.418759746	0.278648273	0.905405444	0.662004334	0.103213326	-0.247728498	-0.007689602	0.047322776	0.126836792	0.22675481	0.064455877	0.107758248	0.243468079	0.081876897	0.982862011	0.976466776	Bacteria.Firmicutes.Negativicutes.Selenomonadales.Veillonellaceae.Veillonella	MFSD4B
307718	ENSG00000173214	rs12207339	0.649077231	0.52367675	0.52056893	0.387961704	-0.261867123	0.641781205	0.061463065	-0.148139753	0.572807413	1.00097778	0.095147571	0.170441563	0.997454612	0.851115511	0.997650199	0.999159905	Bacteria.Firmicutes.Clostridia.Clostridiales	MFSD4B
307719	ENSG00000173214	rs12207339	0.520105785	0.788080503	0.914041575	0.338031118	0.091793046	-0.068303992	-0.007857752	0.113910157	0.141941555	0.253057118	0.072513246	0.118019382	0.289392411	0.242409389	0.98070247	0.846145446	Bacteria.Firmicutes.Bacilli.Lactobacillales.Carnobacteriaceae.Granulicatella	MFSD4B
307720	ENSG00000173214	rs12207339	0.451147143	0.334913325	0.709807879	0.700320565	0.168954472	-0.305498987	-0.026084716	0.039357887	0.222873637	0.314469362	0.069792192	0.101807151	0.465740804	0.206963398	0.9994853	0.999502343	Bacteria.Firmicutes.Clostridia.Clostridiales.Lachnospiraceae.Ruminococcus_gnavus_group	MFSD4B
307721	ENSG00000173214	rs12207339	0.932412839	0.434195788	0.644695764	0.792925067	0.01822777	-0.25480839	-0.038275522	-0.033877126	0.214095055	0.323809812	0.082614692	0.128519096	0.64187533	0.26728992	0.998832683	0.995738724	Bacteria.Firmicutes.Clostridia.Clostridiales.Ruminococcaceae.Eubacterium_coprostanoligenes_group	MFSD4B
307722	ENSG00000173214	rs12207339	0.605437999	0.676644215	0.828923497	0.042679121	0.078579922	0.10717059	0.012393981	-0.191241267	0.151370491	0.255816254	0.057127155	0.09250179	0.364781159	0.218786019	0.742948433	0.84031012	Bacteria.Firmicutes.Clostridia.Clostridiales.Lachnospiraceae.Lachnoclostridium	MFSD4B
307723	ENSG00000173214	rs12207339	0.458897453	0.291194881	0.915681409	0.62531057	0.107592103	-0.308305897	0.004696189	-0.052867123	0.144399686	0.28971841	0.044183726	0.107744223	0.32793601	0.121950131	0.998329958	0.99999132	Bacteria.Firmicutes.Clostridia.Clostridiales.Clostridiaceae_1	MFSD4B
307724	ENSG00000173214	rs12207339	0.69549874	0.383662571	0.845305442	0.787315211	0.072591558	-0.26164719	-0.012910797	-0.029333686	0.18464312	0.298309386	0.065907566	0.108276521	0.520429341	0.189165531	0.999985325	0.999758873	Bacteria.Firmicutes.Clostridia.Clostridiales.Ruminococcaceae.Ruminococcaceae_UCG_014	MFSD4B
307725	ENSG00000173214	rs12207339	0.490856689	0.221384938	0.293474907	0.684935134	0.084389986	-0.270262016	-0.056792933	-0.039317661	0.121796964	0.218887781	0.053623852	0.096470584	0.212437326	0.070878333	0.905626678	0.96508845	Bacteria.Firmicutes.Clostridia.Clostridiales.Ruminococcaceae.Ruminococcaceae_UCG_002	MFSD4B
307726	ENSG00000173214	rs12207339	0.338043158	0.29617938	0.593053845	0.433816978	0.132732225	-0.23386495	0.034215275	-0.102302619	0.137523895	0.222065976	0.063707432	0.129898287	0.202657611	0.080330188	0.657323647	0.839000717	Bacteria.Firmicutes.Clostridia.Clostridiales.Peptostreptococcaceae	MFSD4B
307727	ENSG00000173214	rs12207339	0.377051193	0.301541741	0.567337564	0.797391261	0.110743806	-0.222780786	-0.032865563	0.027909952	0.124510769	0.213921523	0.057166554	0.108270524	0.175006916	0.07869822	0.998525812	0.997174658	Bacteria.Proteobacteria.Deltaproteobacteria.Desulfovibrionales.Desulfovibrionaceae	MFSD4B
307728	ENSG00000173214	rs12207339	0.804308709	0.377399476	0.59547112	0.813748323	0.040949213	-0.273821658	-0.047825751	-0.039383408	0.164594394	0.308087607	0.089636465	0.166489505	0.509770298	0.191146705	0.998820086	0.961415255	Bacteria.Firmicutes.Clostridia.Clostridiales.Family_XIII	MFSD4B
307729	ENSG00000173214	rs12207339	0.124099554	0.068465183	0.086728492	0.061331327	0.211367915	-0.463258298	0.142736938	-0.27861549	0.135669976	0.250044045	0.082069104	0.146327578	0.135533742	0.034872135	0.999672451	0.998587032	Bacteria.Firmicutes.Clostridia.Clostridiales.Ruminococcaceae.Butyricicoccus	MFSD4B
307730	ENSG00000173214	rs12207339	0.336295444	0.288678196	0.553330364	0.775964771	0.127445845	-0.236021792	0.042883428	-0.033014394	0.131566476	0.220627995	0.071967569	0.115528778	0.181751082	0.086898327	0.944382312	0.998755611	Bacteria.Actinobacteria.Actinobacteria.Bifidobacteriales.Bifidobacteriaceae	MFSD4B
307731	ENSG00000173214	rs12207339	0.306817843	0.19693832	0.312168728	0.734901222	0.128196347	-0.280264466	-0.049256952	-0.029519413	0.124459964	0.214978096	0.048357443	0.086804233	0.162566753	0.052740904	0.690765612	0.924544417	Bacteria.Firmicutes.Clostridia.Clostridiales.Lachnospiraceae.Lachnospiraceae_NK4A136_group	MFSD4B
307732	ENSG00000173214	rs12207339	0.63622263	0.493694959	0.400882245	0.546236844	0.061964784	-0.15975569	-0.043271033	0.056417741	0.130391556	0.232092035	0.051172448	0.093008248	0.315051798	0.14985337	0.888332875	0.98267644	Bacteria.Firmicutes.Negativicutes.Selenomonadales.Acidaminococcaceae	MFSD4B
307733	ENSG00000173214	rs12207339	0.630940274	0.306775571	0.732496505	0.717409234	0.071315288	-0.265654403	-0.017687885	-0.032728078	0.147746702	0.257888977	0.051526286	0.090035388	0.337701747	0.139578128	0.982891669	0.998439902	Bacteria.Verrucomicrobia.Verrucomicrobiae.Verrucomicrobiales.Verrucomicrobiaceae.Akkermansia	MFSD4B
307734	ENSG00000173214	rs12207339	0.406905327	0.335434745	0.56875342	0.917315426	0.102530145	-0.206761751	0.03516305	0.011223156	0.122824536	0.213064304	0.061387543	0.107686828	0.172166894	0.09999512	0.987817466	0.997201293	Bacteria.Firmicutes.Clostridia.Clostridiales.Lachnospiraceae.Coprococcus_1	MFSD4B
307735	ENSG00000173214	rs12207339	0.369901629	0.694679396	0.603201355	0.783583526	0.185959113	-0.139510448	0.03637945	0.034077157	0.205952721	0.353853603	0.069645528	0.123561535	0.420994408	0.353052417	0.997594253	0.968948848	Bacteria.Firmicutes.Erysipelotrichia.Erysipelotrichales.Erysipelotrichaceae.Faecalitalea	MFSD4B
307736	ENSG00000173214	rs12207339	0.820233421	0.95135346	0.640209632	0.333834041	0.040154831	-0.017842492	-0.028985323	0.098427064	0.175989518	0.291338402	0.061722919	0.101089569	0.489288873	0.344149344	0.999858829	0.929555963	Bacteria.Proteobacteria.Betaproteobacteria.Neisseriales.Neisseriaceae.Eikenella	MFSD4B
307737	ENSG00000173214	rs12207339	0.983566855	0.196088553	0.279601734	0.51738797	0.00308738	-0.375053988	-0.056297189	-0.062316954	0.149316483	0.287134014	0.051634074	0.095735658	0.474318222	0.13230686	0.589893042	0.892285484	Bacteria.Firmicutes.Clostridia.Clostridiales.Lachnospiraceae.Lachnospiraceae_UCG_010	MFSD4B
307738	ENSG00000173214	rs12207339	0.859481551	0.305787102	0.481742832	0.509676468	-0.041431746	-0.390232829	0.035745311	0.057955376	0.233105837	0.378046151	0.05051854	0.087414153	0.666021916	0.293799975	0.960907055	0.909814942	Bacteria.Firmicutes.Clostridia.Clostridiales.Ruminococcaceae.Faecalibacterium	MFSD4B
307739	ENSG00000173214	rs12207339	0.799362667	0.473071432	0.329354963	0.888191937	-0.049661008	-0.24151002	-0.08717307	-0.022045895	0.194584785	0.334643701	0.088699604	0.156193263	0.581176244	0.264596378	0.99792254	0.986607256	Bacteria.Firmicutes.Clostridia.Clostridiales.Family_XIII.Family_XIII_AD3011_group	MFSD4B
307740	ENSG00000173214	rs12207339	0.053215406	0.081354548	0.026095914	0.181973387	0.281770141	-0.401505249	0.119042132	-0.12989017	0.143100878	0.226791602	0.05228407	0.096276341	0.074336623	0.037315716	0.858670885	0.979585985	Bacteria.Firmicutes.Erysipelotrichia.Erysipelotrichales.Erysipelotrichaceae.Erysipelatoclostridium	MFSD4B
307741	ENSG00000173218	rs10801914	0.063651168	0.032162005	0.917691447	0.999727085	0.674824187	-0.529349402	0.017366206	-4.05E-05	0.35765038	0.241775312	0.16739378	0.118019807	0.128212723	0.048234378	0.962692659	0.891968065	Bacteria.Firmicutes.Erysipelotrichia.Erysipelotrichales.Erysipelotrichaceae	VANGL1
307742	ENSG00000173218	rs10801914	0.004685219	0.000796081	0.454954418	0.170939283	0.876869645	-0.718932707	-0.088151075	0.109594634	0.299375693	0.20429096	0.117271481	0.079158137	0.017650654	0.001780592	0.70615781	0.970296561	Bacteria.Proteobacteria.Betaproteobacteria.Burkholderiales	VANGL1
307743	ENSG00000173218	rs10801914	0.003807329	0.001572697	0.377992507	0.250255632	0.66296186	-0.50111812	-0.063223034	0.059056021	0.220870169	0.151860202	0.071223775	0.05090642	0.009354927	0.001599476	0.720219263	0.985377765	Bacteria.Proteobacteria.Betaproteobacteria.Burkholderiales.Alcaligenaceae.Sutterella	VANGL1
307744	ENSG00000173218	rs10801914	0.00932955	0.006426296	0.953462055	0.964682863	0.697649167	-0.528135971	-0.010228416	0.005621084	0.260361726	0.187531178	0.174589758	0.126461734	0.034056078	0.007679603	0.999005033	0.949522544	Bacteria.Actinobacteria.Coriobacteriia.Coriobacteriales	VANGL1
307745	ENSG00000173218	rs10801914	0.916483585	0.957870479	0.578431663	0.456165046	0.116034348	-0.036594987	0.115112944	-0.099535583	1.10222595	0.690078017	0.206116203	0.132774532	0.954184916	0.807128511	0.999826541	0.999832315	Bacteria.Firmicutes.Clostridia.Clostridiales.Lachnospiraceae	VANGL1
307746	ENSG00000173218	rs10801914	0.421992595	0.270455032	0.861811365	0.953958509	0.585095731	-0.506682109	0.025553069	-0.00530681	0.724057416	0.455861485	0.146217989	0.091560273	0.89770646	0.565635867	0.999135888	0.99931625	Bacteria.Firmicutes.Clostridia.Clostridiales.Ruminococcaceae	VANGL1
307747	ENSG00000173218	rs10801914	0.065090221	0.032741174	0.909462501	0.994677782	0.671709816	-0.527987536	0.019100673	-0.000790173	0.357976945	0.24198961	0.167314273	0.118003758	0.129818348	0.049349559	0.97265125	0.889645728	Bacteria.Firmicutes.Erysipelotrichia.Erysipelotrichales	VANGL1
307748	ENSG00000173218	rs10801914	0.656210634	0.404965579	0.623865492	0.841108724	0.340628608	-0.435391188	0.094716554	-0.026439896	0.761675981	0.519408596	0.192229061	0.131359229	0.821903879	0.528654472	0.999330493	0.997562661	Bacteria.Proteobacteria	VANGL1
307749	ENSG00000173218	rs10801914	0.004559494	0.001629426	0.877532216	0.718267356	0.717183707	-0.56572289	0.011620662	-0.019406861	0.244058432	0.172045214	0.075114324	0.053558602	0.030277219	0.005080743	0.878149992	0.96700773	Bacteria.Bacteroidetes.Bacteroidia.Bacteroidales.Prevotellaceae.Prevotella_9	VANGL1
307750	ENSG00000173218	rs10801914	0.000798784	0.000865698	0.332417135	0.943290963	0.823049125	-0.558000414	-0.08618298	-0.004573843	0.233947828	0.159767156	0.088253348	0.064050737	0.004125789	0.001403296	0.674378677	0.877355871	Bacteria.Firmicutes.Clostridia.Clostridiales.Lachnospiraceae.Roseburia	VANGL1
307751	ENSG00000173218	rs10801914	0.029850073	0.01060243	0.756764822	0.730218084	0.648430614	-0.494329667	0.052079723	-0.038774164	0.291970744	0.187842354	0.167436872	0.111959336	0.074926705	0.012068201	0.976314705	0.989769364	Bacteria.Firmicutes.Bacilli.Lactobacillales.Streptococcaceae.Streptococcus	VANGL1
307752	ENSG00000173218	rs10801914	0.273274848	0.126471683	0.31230907	0.426977704	0.402246065	-0.377290306	0.115950064	-0.062193159	0.364055568	0.243723628	0.113865915	0.077801074	0.415051889	0.118194702	0.996566686	0.997858307	Bacteria.Proteobacteria.Gammaproteobacteria	VANGL1
307753	ENSG00000173218	rs10801914	0.004933671	0.004907432	0.279232784	0.302107452	1.002909242	-0.741815177	0.16115652	-0.110108845	0.344554296	0.254689086	0.147693465	0.105854999	0.053978224	0.019419907	0.998891856	0.999590371	Bacteria.Firmicutes.Bacilli.Bacillales.Staphylococcaceae.Staphylococcus	VANGL1
307754	ENSG00000173218	rs10801914	0.034036702	0.020409954	0.989487322	0.88138159	0.707638954	-0.514751041	0.001456402	0.010638683	0.326801153	0.216559375	0.110109535	0.071016428	0.074415936	0.018972591	0.998329958	0.99999132	Bacteria.Firmicutes.Clostridia.Clostridiales.Clostridiaceae_1	VANGL1
307755	ENSG00000173218	rs10801914	0.107474642	0.099109885	0.852213391	0.59217069	0.65774243	-0.430429241	-0.028055326	0.05384991	0.40298086	0.257261077	0.149997965	0.100026726	0.331883784	0.178672589	0.878337047	0.935161318	Bacteria.Firmicutes.Clostridia.Clostridiales.Ruminococcaceae.Anaerotruncus	VANGL1
307756	ENSG00000173218	rs10801914	0.032281305	0.012462059	0.038126581	0.109548333	0.502139932	-0.403201366	-0.188882406	0.098334881	0.229512048	0.15687093	0.089238344	0.060608966	0.037741615	0.007067203	0.451797783	0.778226454	Bacteria.Firmicutes.Negativicutes.Selenomonadales.Veillonellaceae.Dialister	VANGL1
307757	ENSG00000173218	rs10801914	0.151549035	0.111852946	0.463598729	0.483874513	1.396942917	-0.929062371	-0.127079954	0.073843715	0.962649363	0.576416118	0.172360695	0.104874114	0.900854288	0.411749949	0.997675757	0.939102387	Bacteria.Bacteroidetes	VANGL1
307758	ENSG00000173218	rs10801914	0.00184719	0.000672061	0.61886466	0.573783756	0.70268963	-0.535613955	-0.05165038	0.047426849	0.216424385	0.14992678	0.103330579	0.083889733	0.00718525	0.000842228	0.977260763	0.975076331	Bacteria.Firmicutes.Negativicutes.Selenomonadales.Veillonellaceae.Veillonella	VANGL1
307759	ENSG00000173218	rs10801914	0.033060635	0.012077184	0.466470902	0.351152581	0.986008262	-0.773561004	-0.119057943	0.105994961	0.452767427	0.29956806	0.162527005	0.11286783	0.209795575	0.056624233	0.891095006	0.859949277	Bacteria.Firmicutes.Negativicutes.Selenomonadales	VANGL1
307760	ENSG00000173218	rs10801914	0.002797099	0.001098582	0.530446742	0.709995634	0.678835957	-0.524130989	0.064771276	-0.02805785	0.218447185	0.153414845	0.102697107	0.075122468	0.007025785	0.001377637	0.919978938	0.992379592	Bacteria.Proteobacteria.Gammaproteobacteria.Pasteurellales.Pasteurellaceae	VANGL1
307761	ENSG00000173218	rs10801914	0.016860167	0.003706415	0.800117482	0.601350791	0.751569294	-0.583049653	-0.054379877	0.069867945	0.30639149	0.193645564	0.213897109	0.133074984	0.038219594	0.00441713	0.881289313	0.958212988	Bacteria.Actinobacteria	VANGL1
307762	ENSG00000173218	rs10801914	0.031578449	0.004704911	0.830907062	0.304180535	0.776968633	-0.74395792	0.02951041	-0.103915379	0.353621993	0.254126054	0.137642438	0.100333591	0.151370881	0.018117591	0.999697332	0.862106491	Bacteria.Firmicutes.Clostridia.Clostridiales.Ruminococcaceae.Ruminococcaceae_UCG_013	VANGL1
307763	ENSG00000173218	rs10801914	0.001082533	0.000623708	0.264322279	0.577771948	0.880259735	-0.618487536	-0.153335573	0.055462264	0.257298496	0.171998856	0.136181997	0.099135708	0.004064625	0.000842078	0.997117901	0.950206352	Bacteria.Firmicutes.Clostridia.Clostridiales.Lachnospiraceae.Eubacterium_hallii_group	VANGL1
307764	ENSG00000173218	rs10801914	0.005336591	0.000736168	0.562748609	0.218431879	0.798345181	-0.715157464	0.058257291	-0.089486828	0.276926255	0.201801748	0.100141787	0.072008272	0.047397571	0.00493156	0.998896274	0.99087052	Bacteria.Proteobacteria.Deltaproteobacteria.Desulfovibrionales.Desulfovibrionaceae.Desulfovibrio	VANGL1
307765	ENSG00000173218	rs10801914	0.00102794	0.000276841	0.465572298	0.212105953	0.728175318	-0.57703073	-0.079589759	0.092146131	0.211816085	0.150070463	0.108429028	0.073120763	0.00320179	0.000387357	0.97729231	0.84755343	Bacteria.Bacteroidetes.Bacteroidia.Bacteroidales.Rikenellaceae	VANGL1
307766	ENSG00000173218	rs10801914	0.772301039	0.765228091	0.824369641	0.709811558	0.406398351	-0.24229762	0.050872392	-0.050006574	1.398597762	0.807990745	0.22830542	0.133799226	0.999435429	0.993608285	0.999968393	0.999515331	Bacteria.Firmicutes	VANGL1
307767	ENSG00000173218	rs10801914	0.002245277	0.000327893	0.590317967	0.52416587	0.693964167	-0.586029066	-0.058669421	-0.047225974	0.218106948	0.154467135	0.108434861	0.073744866	0.006433149	0.00038922	0.565571022	0.966168392	Bacteria.Firmicutes.Clostridia.Clostridiales.Lachnospiraceae.Lachnospira	VANGL1
307768	ENSG00000173218	rs10801914	0.004343422	0.000166142	0.212648731	0.03297249	1.014333955	-0.866861164	0.155774331	-0.173327361	0.343187703	0.216856587	0.123760283	0.079549161	0.035429284	0.001670339	0.999878354	0.922954426	Bacteria.Bacteroidetes.Bacteroidia.Bacteroidales.Porphyromonadaceae.Barnesiella	VANGL1
307769	ENSG00000173218	rs10801914	0.021352462	0.036322089	0.860004823	0.373301373	0.672628062	-0.426203221	0.019099092	-0.071698609	0.285161298	0.199391416	0.107862447	0.07997736	0.057321176	0.033255642	0.659318825	0.93224343	Bacteria.Firmicutes.Clostridia.Clostridiales.Lachnospiraceae.Anaerostipes	VANGL1
307770	ENSG00000173218	rs10801914	0.001026813	0.000275328	0.461390984	0.207841131	0.727956986	-0.576833205	-0.080365772	0.093179769	0.211730908	0.149954697	0.108462853	0.073244089	0.003215899	0.000393614	0.975933082	0.835156554	Bacteria.Bacteroidetes.Bacteroidia.Bacteroidales.Rikenellaceae.Alistipes	VANGL1
307771	ENSG00000173218	rs10801914	0.015267244	0.003506986	0.716709335	0.521450668	0.777237742	-0.60713895	0.041391479	-0.049141374	0.311909348	0.200372782	0.113574271	0.076234674	0.062376597	0.006954796	0.996596763	0.999791394	Bacteria.Firmicutes.Clostridia.Clostridiales.Ruminococcaceae.Ruminococcaceae_UCG_005	VANGL1
307772	ENSG00000173218	rs10801914	0.034787574	0.008155956	0.723722095	0.576907005	0.80127745	-0.613386687	0.043967299	-0.043274972	0.371644644	0.224738528	0.123843681	0.077175634	0.122793581	0.01547241	0.999985325	0.999758873	Bacteria.Firmicutes.Clostridia.Clostridiales.Ruminococcaceae.Ruminococcaceae_UCG_014	VANGL1
307773	ENSG00000173218	rs10801914	0.013438615	0.005033256	0.918528548	0.553069479	0.73872615	-0.637894954	0.010326621	-0.044510764	0.290686211	0.219686033	0.100565307	0.074649363	0.065546829	0.014105792	0.997329664	0.92426646	Bacteria.Firmicutes.Negativicutes.Selenomonadales.Veillonellaceae.Megasphaera	VANGL1
307774	ENSG00000173218	rs10801914	0.012663998	0.008815804	0.742924975	0.900969412	0.796998107	-0.540023278	0.036387287	0.009506408	0.310826869	0.199965057	0.110470923	0.076097641	0.046357597	0.015718464	0.870665682	0.99780419	Bacteria.Firmicutes.Clostridia.Clostridiales.Ruminococcaceae.Ruminococcus_2	VANGL1
307775	ENSG00000173218	rs10801914	0.050490696	0.019741151	0.810547674	0.727801511	0.655460203	-0.489825991	0.04164567	-0.03990687	0.328922391	0.204920912	0.173021264	0.114164265	0.117433673	0.02251473	0.99152666	0.975114706	Bacteria.Firmicutes.Bacilli.Lactobacillales	VANGL1
307776	ENSG00000173218	rs10801914	0.097633034	0.060207743	0.711468171	0.563031683	0.610895367	-0.439547889	0.06629795	-0.068700633	0.363489948	0.229817436	0.178456773	0.118179306	0.194683269	0.063041414	0.970737021	0.933837527	Bacteria.Firmicutes.Bacilli	VANGL1
307777	ENSG00000173218	rs10801914	0.142693045	0.258208901	0.55174986	0.129020144	0.554087606	-0.280901885	-0.088135853	0.16383585	0.373422743	0.246268889	0.147321944	0.106558544	0.235865505	0.196029013	0.858105132	0.787452809	Bacteria.Firmicutes.Clostridia.Clostridiales.Ruminococcaceae.Ruminiclostridium_9	VANGL1
307778	ENSG00000173218	rs10801914	0.001002484	0.000351147	0.359003935	0.24198499	0.790315997	-0.606145207	0.134651534	-0.115071074	0.229356043	0.160651424	0.145757316	0.097451792	0.003985846	0.000537905	0.88760533	0.997132292	Bacteria.Firmicutes.Bacilli.Bacillales	VANGL1
307779	ENSG00000173218	rs10801914	0.002788573	0.001904525	0.491872783	0.267798645	0.668781627	-0.492356337	-0.058987605	0.070606274	0.215139862	0.1521179	0.085335251	0.063169624	0.006829356	0.001787735	0.871838555	0.84410518	Bacteria.Fusobacteria.Fusobacteriia.Fusobacteriales	VANGL1
307780	ENSG00000173218	rs10801914	0.000591634	0.000340513	0.104162259	0.150883282	1.004936989	-0.699826264	0.23161958	-0.126985276	0.27819401	0.185021648	0.140539064	0.087362348	0.00437433	0.000829306	0.838124876	0.840566997	Bacteria.Proteobacteria.Gammaproteobacteria.Pseudomonadales.Pseudomonadaceae.Pseudomonas	VANGL1
307781	ENSG00000173218	rs10801914	0.011378013	0.005380029	0.726007673	0.795770847	0.827754835	-0.556638015	0.045051412	0.021109051	0.317764423	0.193277538	0.128001944	0.081223336	0.040546586	0.008321691	0.603946316	0.985010266	Bacteria.Firmicutes.Clostridia.Clostridiales.Christensenellaceae	VANGL1
307782	ENSG00000173218	rs10801914	0.001243824	0.001103131	0.115158205	0.271931723	0.718965493	-0.511820179	0.138885901	-0.072484196	0.212941637	0.149869753	0.086976961	0.065417121	0.006119275	0.001954357	0.550094891	0.970562572	Bacteria.Firmicutes.Negativicutes.Selenomonadales.Acidaminococcaceae.Phascolarctobacterium	VANGL1
307783	ENSG00000173218	rs10801914	0.086533429	0.012245602	0.78153702	0.590952065	0.612393552	-0.619997411	-0.035406752	-0.048954641	0.351883431	0.240591603	0.127148325	0.09063463	0.203015742	0.031472908	0.961285176	0.997513341	Bacteria.Firmicutes.Clostridia.Clostridiales.Lachnospiraceae.Eubacterium_xylanophilum_group	VANGL1
307784	ENSG00000173218	rs10801914	0.001623633	0.000509357	0.555729948	0.254210499	0.81111955	-0.653302379	-0.068422181	0.094004759	0.246586363	0.178552793	0.115526904	0.081717729	0.006011662	0.000813168	0.999694213	0.863959089	Bacteria.Firmicutes.Clostridia.Clostridiales.Lachnospiraceaencultured	VANGL1
307785	ENSG00000173218	rs10801914	0.00951289	0.003893976	0.856307136	0.81467346	0.735006487	-0.558223769	-0.019702829	0.018393533	0.275048285	0.186461847	0.108377688	0.078152432	0.035498071	0.006885344	0.960255544	0.997216401	Bacteria.Firmicutes.Clostridia.Clostridiales.Ruminococcaceae.Subdoligranulum	VANGL1
307786	ENSG00000173218	rs10801914	0.121286966	0.061961936	0.818785159	0.894622647	0.630035426	-0.501767597	-0.030694618	0.011267673	0.401314297	0.264183242	0.133433194	0.084734204	0.21070215	0.070151279	0.994527911	0.958178878	Bacteria.Proteobacteria.Gammaproteobacteria.Enterobacteriales.Enterobacteriaceae.Citrobacter	VANGL1
307787	ENSG00000173218	rs10801914	0.023644191	0.005379359	0.714231867	0.44715127	0.799652861	-0.664439641	0.053711407	-0.074842364	0.345070994	0.230705191	0.146042046	0.097857177	0.129090426	0.01882422	0.948905015	0.966332496	Bacteria.Firmicutes.Clostridia.Clostridiales.Ruminococcaceae.Ruminococcaceae_NK4A214_group	VANGL1
307788	ENSG00000173218	rs10801914	0.097667916	0.117088121	0.501312086	0.327757737	0.544539324	-0.364622384	0.110800378	-0.12047677	0.324041757	0.229578398	0.163857164	0.122179376	0.135379835	0.083438278	0.906603649	0.903266338	Bacteria.Firmicutes.Clostridia.Clostridiales.Lachnospiraceae.Blautia	VANGL1
307789	ENSG00000173218	rs10801914	0.00135845	0.000539829	0.431048488	0.305284085	0.786506431	-0.617520153	0.060129068	-0.059321325	0.234937319	0.169608102	0.07588857	0.057408539	0.005871589	0.000929143	0.955858825	0.966245262	Bacteria.Firmicutes.Clostridia.Clostridiales.Lachnospiraceae.Tyzzerella	VANGL1
307790	ENSG00000173218	rs10801914	0.050541024	0.035666608	0.839599462	0.712429186	0.779908923	-0.623119122	0.026511944	-0.036904934	0.39146112	0.290452076	0.130460598	0.099686321	0.16858942	0.059588512	0.997947728	0.9977362	Bacteria.Actinobacteria.Actinobacteria.Micrococcales	VANGL1
307791	ENSG00000173218	rs10801914	0.002803158	0.00201625	0.531276008	0.285120095	0.668972757	-0.490882665	-0.053722244	0.068137867	0.215324234	0.152556081	0.085351095	0.063221166	0.006987703	0.00184971	0.890929628	0.856559779	Bacteria.Fusobacteria.Fusobacteriia.Fusobacteriales.Fusobacteriaceae.Fusobacterium	VANGL1
307792	ENSG00000173218	rs10801914	0.001013818	0.000469517	0.273059737	0.166869587	0.888822644	-0.705411309	0.141155501	-0.124813427	0.258213232	0.191477701	0.127695942	0.089280841	0.006390118	0.00104208	0.945687051	0.823043084	Bacteria.Firmicutes.Bacilli.Lactobacillales.Carnobacteriaceae.Granulicatella	VANGL1
307793	ENSG00000173218	rs10801914	0.000536677	0.000401447	0.115932258	0.110847199	0.925808721	-0.729922284	-0.176966325	0.142434646	0.254155754	0.195575737	0.111065232	0.088117366	0.009198081	0.002009675	0.638758846	0.824532269	Bacteria.Firmicutes.Negativicutes.Selenomonadales.Veillonellaceae	VANGL1
307794	ENSG00000173218	rs10801914	0.001605253	0.000591252	0.814822555	0.445671791	0.726485424	-0.544096772	-0.023266734	0.055510868	0.220605971	0.150612444	0.098939319	0.072344179	0.005154091	0.000763552	0.92697622	0.936854604	Bacteria.Firmicutes.Clostridia.Clostridiales.Ruminococcaceae.Ruminococcaceae_UCG_002	VANGL1
307795	ENSG00000173218	rs10801914	0.005736	0.002906956	0.641237454	0.860721746	0.798141068	-0.56486316	0.047025723	-0.011998298	0.279352036	0.182541705	0.100448334	0.0681131	0.021529035	0.004923104	0.959597159	0.99789802	Bacteria.Verrucomicrobia	VANGL1
307796	ENSG00000173218	rs10801914	0.029307674	0.01033238	0.79303778	0.750615498	0.657829374	-0.498130296	0.044333068	-0.035815263	0.295181024	0.188590683	0.16827941	0.11221115	0.080090305	0.012124453	0.990521397	0.993308085	Bacteria.Firmicutes.Bacilli.Lactobacillales.Streptococcaceae	VANGL1
307797	ENSG00000173218	rs10801914	0.000846476	0.000284527	0.381544547	0.179254862	0.748324334	-0.576680592	-0.093613694	0.103533191	0.213824402	0.150302223	0.106254112	0.076256497	0.003202222	0.000424075	0.995339941	0.95316496	Bacteria.Proteobacteria.Deltaproteobacteria.Desulfovibrionales.Desulfovibrionaceae.Bilophila	VANGL1
307798	ENSG00000173218	rs10801914	0.002114701	0.000719744	0.177011387	0.244757917	0.682709447	-0.525851768	-0.140636235	0.083210143	0.21322574	0.148086933	0.103042774	0.070889504	0.005266425	0.000930199	0.998277807	0.999325446	Bacteria.Bacteroidetes.Bacteroidia.Bacteroidales.Porphyromonadaceae.Parabacteroides	VANGL1
307799	ENSG00000173218	rs10801914	0.001946039	0.000735439	0.248028028	0.159798443	0.950179111	-0.74610098	0.112887755	-0.098687961	0.294217441	0.210514786	0.096847901	0.069399346	0.018308038	0.002677379	0.999858829	0.929555963	Bacteria.Proteobacteria.Betaproteobacteria.Neisseriales.Neisseriaceae.Eikenella	VANGL1
307800	ENSG00000173218	rs10801914	0.002412909	0.000927345	0.627386677	0.816044716	0.687308868	-0.529514318	0.050089992	-0.017439508	0.217670841	0.15256729	0.102701589	0.074661648	0.006600782	0.00119753	0.920233673	0.995634428	Bacteria.Proteobacteria.Gammaproteobacteria.Pasteurellales.Pasteurellaceae.Haemophilus	VANGL1
307801	ENSG00000173218	rs10801914	0.009081298	0.008919908	0.532094325	0.430651126	0.86797614	-0.706177618	0.079696935	-0.081097081	0.322718812	0.261912611	0.126871833	0.10226355	0.042973942	0.015710041	0.852801202	0.966962482	Bacteria.Firmicutes.Erysipelotrichia.Erysipelotrichales.Erysipelotrichaceae.Clostridium_innocuum_group	VANGL1
307802	ENSG00000173218	rs10801914	0.024218152	0.019286751	0.941795803	0.961585978	0.725773591	-0.525809058	-0.01008219	-0.004818726	0.314521592	0.219120773	0.137554772	0.099664495	0.088826871	0.034258449	0.99759175	0.988323087	Bacteria.Firmicutes.Clostridia.Clostridiales.Lachnospiraceae.Lachnospiraceae_UCG_008	VANGL1
307803	ENSG00000173218	rs10801914	0.021359854	0.011628823	0.864225682	0.969307276	0.749141958	-0.539771399	0.021339062	0.0032641	0.317618259	0.207871788	0.12429852	0.084506106	0.045702391	0.012638338	0.954250888	0.998819627	Bacteria.Firmicutes.Clostridia.Clostridiales.Ruminococcaceae.Ruminococcaceae_UCG_003	VANGL1
307804	ENSG00000173218	rs10801914	0.001758396	0.000483005	0.265416361	0.103056143	0.921949501	-0.805491516	0.112562637	-0.123935745	0.282536821	0.219163532	0.100201697	0.074954654	0.026626485	0.003605504	0.997594253	0.968019235	Bacteria.Firmicutes.Erysipelotrichia.Erysipelotrichales.Erysipelotrichaceae.Faecalitalea	VANGL1
307805	ENSG00000173218	rs10801914	0.003466323	0.000941626	0.363737932	0.078223968	0.688820042	-0.52764044	-0.077613135	0.115149664	0.227028196	0.152241175	0.084852337	0.064354286	0.00888322	0.001140255	0.99935717	0.949725174	Bacteria.Firmicutes.Erysipelotrichia.Erysipelotrichales.Erysipelotrichaceae.Erysipelotrichaceae_UCG_003	VANGL1
307806	ENSG00000173218	rs10801914	0.000473326	0.000172314	0.244160013	0.114018111	0.813766903	-0.64231364	-0.12480871	0.131890104	0.22103941	0.161117667	0.106192615	0.082331512	0.002054684	0.000264733	0.997604342	0.996621608	Bacteria.Proteobacteria.Deltaproteobacteria	VANGL1
307807	ENSG00000173218	rs10801914	0.006207469	0.001356003	0.733873343	0.577552558	0.693623172	-0.596669626	-0.034312559	-0.041354745	0.24520462	0.178199928	0.100493524	0.073876589	0.016215968	0.001285792	0.651122683	0.969382956	Bacteria.Firmicutes.Clostridia.Clostridiales.Peptostreptococcaceae.Intestinibacter	VANGL1
307808	ENSG00000173218	rs10801914	0.000900204	0.000451066	0.219244809	0.21788476	0.8760867	-0.648522046	0.181045728	-0.113802091	0.251737753	0.175447319	0.145944236	0.091464224	0.003731824	0.000551152	0.968028433	0.935449612	Bacteria.Proteobacteria.Gammaproteobacteria.Pseudomonadales	VANGL1
307809	ENSG00000173218	rs10801914	0.047503568	0.012221899	0.832196793	0.445693606	0.784793563	-0.674808391	0.023981465	-0.059098543	0.388502141	0.261785999	0.112727486	0.077023502	0.099332369	0.01625863	0.884356293	0.998607976	Bacteria.Firmicutes.Clostridia.Clostridiales.Lachnospiraceae.Tyzzerella_4	VANGL1
307810	ENSG00000173218	rs10801914	0.003143035	0.001906233	0.923837677	0.679466645	0.691415104	-0.512950311	0.011198858	-0.036543904	0.22538249	0.158495157	0.116688166	0.088045399	0.007168099	0.001839803	0.791737658	0.979583885	Bacteria.Firmicutes.Clostridia.Clostridiales.Lachnospiraceae.Dorea	VANGL1
307811	ENSG00000173218	rs10801914	0.00167857	0.000967878	0.928054801	0.977143374	0.706503474	-0.529957277	0.008580037	-0.001794639	0.215499849	0.153298008	0.094657186	0.062398458	0.005660582	0.001158917	0.922225994	0.913242309	Bacteria.Proteobacteria.Betaproteobacteria.Burkholderiales.Alcaligenaceae.Parasutterella	VANGL1
307812	ENSG00000173218	rs10801914	0.867756139	0.805130507	0.705995178	0.650413235	0.219559231	-0.190837969	0.082959903	-0.059191774	1.313397579	0.770372002	0.218947908	0.130007116	0.997454612	0.880155919	0.997650199	0.999159905	Bacteria.Firmicutes.Clostridia.Clostridiales	VANGL1
307813	ENSG00000173218	rs10801914	0.010777622	0.001829245	0.528564702	0.201290645	0.884465575	-0.742418131	-0.079694169	0.109966093	0.336882803	0.228433024	0.125779795	0.085181724	0.03647279	0.003787653	0.781828928	0.931559845	Bacteria.Proteobacteria.Betaproteobacteria	VANGL1
307814	ENSG00000173218	rs10801914	0.002458757	0.000645897	0.412698602	0.869988545	0.676469842	-0.535100888	-0.064706974	0.008884531	0.21466946	0.149263259	0.07848493	0.054068217	0.006076463	0.000897641	0.968802863	0.997181136	Bacteria.Bacteroidetes.Bacteroidia.Bacteroidales.Prevotellaceae	VANGL1
307815	ENSG00000173218	rs10801914	0.001362701	0.00053321	0.381546564	0.198806499	0.862836994	-0.698020963	0.114130572	-0.116311536	0.25781633	0.191517074	0.129541883	0.089594542	0.008094128	0.001099953	0.991744893	0.856262504	Bacteria.Firmicutes.Bacilli.Lactobacillales.Carnobacteriaceae	VANGL1
307816	ENSG00000173218	rs10801914	0.12418808	0.111032674	0.599580205	0.644556979	1.039832825	-0.734253258	-0.066134745	0.040332898	0.667593794	0.454487381	0.125352503	0.08701881	0.711759344	0.340478551	0.999973618	0.989705988	Bacteria.Bacteroidetes.Bacteroidia.Bacteroidales.Bacteroidaceae.Bacteroides	VANGL1
307817	ENSG00000173218	rs10801914	0.001997048	6.06E-05	0.363831943	0.051856696	0.865863868	-0.872264972	0.140089557	-0.21120252	0.268826185	0.203323816	0.153186323	0.106628851	0.022858341	0.000566476	0.813937627	0.942166966	Bacteria.Firmicutes.Clostridia.Clostridiales.Lachnospiraceae.Lachnospiraceae_ND3007_group	VANGL1
307818	ENSG00000173218	rs10801914	0.001826038	0.000866066	0.737451371	0.669146825	0.702700548	-0.526878238	0.038963193	-0.034710152	0.216173756	0.150862067	0.115731621	0.080858695	0.004878595	0.001008702	0.992052328	0.997201293	Bacteria.Firmicutes.Clostridia.Clostridiales.Lachnospiraceae.Coprococcus_1	VANGL1
307819	ENSG00000173218	rs10801914	0.055070784	0.005488601	0.657531082	0.668089365	0.589445245	-0.563078204	-0.04892822	-0.031167065	0.301742994	0.195998431	0.109859334	0.072358631	0.109245652	0.011973942	0.724420595	0.998431627	Bacteria.Firmicutes.Clostridia.Clostridiales.Ruminococcaceae.Ruminococcus_1	VANGL1
307820	ENSG00000173218	rs10801914	0.009449391	0.006952309	0.977709474	0.972501604	0.701846792	-0.528820662	-0.004851112	0.004322377	0.262394181	0.189694296	0.172954927	0.124909966	0.035169626	0.008496731	0.999739884	0.915402414	Bacteria.Actinobacteria.Coriobacteriia.Coriobacteriales.Coriobacteriaceae	VANGL1
307821	ENSG00000173218	rs10801914	0.033500434	0.019272402	0.907023088	0.944206069	0.736616607	-0.52886721	0.013438565	0.005087972	0.339123891	0.220367895	0.114614121	0.072421063	0.079262043	0.021342578	0.99714486	0.996602117	Bacteria.Firmicutes.Clostridia.Clostridiales.Clostridiaceae_1.Clostridium_sensu_stricto_1	VANGL1
307822	ENSG00000173218	rs10801914	0.014770576	0.014510133	0.623999125	0.242386615	0.625694564	-0.437021046	0.061985772	-0.107632551	0.249803355	0.173997024	0.125849875	0.09123083	0.026326781	0.01055949	0.92078388	0.881181727	Bacteria.Firmicutes.Clostridia.Clostridiales.Lachnospiraceae.Fusicatenibacter	VANGL1
307823	ENSG00000173218	rs10801914	0.055576065	0.004972621	0.962980832	0.379027305	0.675981644	-0.660174687	-0.005950852	-0.075737748	0.3467805	0.227023309	0.127721118	0.085508691	0.161844999	0.015540554	0.984836208	0.998600531	Bacteria.Firmicutes.Clostridia.Clostridiales.Ruminococcaceae.Ruminiclostridium_6	VANGL1
307824	ENSG00000173218	rs10801914	0.006421483	0.001502113	0.616815248	0.352853148	0.80372021	-0.637386881	0.060778222	-0.075638431	0.285358556	0.192278442	0.120883279	0.080829782	0.019901594	0.002684245	0.981744939	0.998719086	Bacteria.Firmicutes.Bacilli.Bacillales.Family_XI.Gemella	VANGL1
307825	ENSG00000173218	rs10801914	0.001694346	0.000628478	0.553337646	0.467048695	0.753141068	-0.572100627	0.0695848	-0.063955547	0.229941606	0.159204288	0.116780335	0.08742001	0.006346466	0.000851141	0.998043854	0.98261409	Bacteria.Firmicutes.Clostridia.Clostridiales.Ruminococcaceaencultured	VANGL1
307826	ENSG00000173218	rs10801914	0.002827196	0.001568514	0.664016382	0.496973916	0.770386481	-0.609552125	0.041936085	-0.050638612	0.24819866	0.184671425	0.09610275	0.074131048	0.011429081	0.002145642	0.956334449	0.979585985	Bacteria.Firmicutes.Erysipelotrichia.Erysipelotrichales.Erysipelotrichaceae.Erysipelatoclostridium	VANGL1
307827	ENSG00000173218	rs10801914	0.00214485	0.001109997	0.811029762	0.786396275	0.697503359	-0.524571284	-0.035518764	0.025803204	0.218168621	0.15369336	0.147950312	0.094824708	0.00712975	0.001157804	0.90519068	0.993111591	Bacteria.Actinobacteria.Actinobacteria.Bifidobacteriales.Bifidobacteriaceae.Bifidobacterium	VANGL1
307828	ENSG00000173218	rs10801914	0.017205219	0.003044765	0.826652603	0.658240115	0.651606256	-0.543313161	-0.030998116	-0.045725239	0.266507628	0.176479632	0.140976512	0.102895477	0.041424202	0.003756178	0.999672451	0.998587032	Bacteria.Firmicutes.Clostridia.Clostridiales.Ruminococcaceae.Butyricicoccus	VANGL1
307829	ENSG00000173218	rs10801914	0.000915932	0.000394438	0.310371773	0.279312109	0.776358418	-0.58855896	-0.101564385	0.075760162	0.223435612	0.157471288	0.099337114	0.0694427	0.00384993	0.000514123	0.959381648	0.97562022	Bacteria.Bacteroidetes.Bacteroidia.Bacteroidales.Porphyromonadaceae	VANGL1
307830	ENSG00000173218	rs10801914	0.179843402	0.106433059	0.219036843	0.158822004	0.427454081	-0.334833757	-0.140893941	0.112285255	0.315269828	0.204522961	0.113525308	0.078773759	0.193677698	0.077251237	0.644383707	0.852552626	Bacteria.Bacteroidetes.Bacteroidia.Bacteroidales.Porphyromonadaceae.Odoribacter	VANGL1
307831	ENSG00000173218	rs10801914	0.000653751	0.000133727	0.153169555	0.075911243	0.841144772	-0.672054846	-0.136056452	0.120318707	0.234880396	0.165479906	0.094135258	0.066706305	0.005759173	0.000500425	0.574055875	0.892087739	Bacteria.Firmicutes.Clostridia.Clostridiales.Lachnospiraceae.Lachnoclostridium	VANGL1
307832	ENSG00000173218	rs10801914	0.694635313	0.538994153	0.381121502	0.550739929	0.228626936	-0.268311442	0.125458539	-0.068787388	0.579799965	0.434439257	0.142271673	0.114688241	0.813476462	0.430862997	0.998803525	0.997226571	Bacteria.Firmicutes.Clostridia.Clostridiales.Lachnospiraceae.Eubacterium_rectale_group	VANGL1
307833	ENSG00000173218	rs10801914	0.004840494	0.001400408	0.729258849	0.570385013	0.750390288	-0.568145319	-0.069486976	0.07294967	0.257204392	0.170214508	0.199901268	0.127896124	0.010808787	0.001550005	0.807159706	0.9138367	Bacteria.Actinobacteria.Actinobacteria	VANGL1
307834	ENSG00000173218	rs10801914	0.002748192	0.001701027	0.119863513	0.247325021	0.667172802	-0.49382023	0.132109737	-0.074698309	0.214280591	0.150828075	0.083821989	0.063988473	0.010130797	0.002098525	0.815475302	0.941072918	Bacteria.Firmicutes.Negativicutes.Selenomonadales.Acidaminococcaceae	VANGL1
307835	ENSG00000173218	rs10801914	0.151063317	0.111553675	0.462672336	0.483205724	1.398140529	-0.929552152	-0.12731686	0.073944012	0.962312644	0.57622886	0.172323228	0.104855481	0.899857324	0.41301367	0.997187614	0.93667398	Bacteria.Bacteroidetes.Bacteroidia.Bacteroidales	VANGL1
307836	ENSG00000173218	rs10801914	0.013904626	0.002936333	0.540047082	0.816250612	0.620746761	-0.510002477	0.048049529	-0.012790398	0.245532483	0.164995735	0.078002741	0.05482048	0.039518454	0.004792151	0.997282517	0.999171204	Bacteria.Proteobacteria.Gammaproteobacteria.Enterobacteriales.Enterobacteriaceae	VANGL1
307837	ENSG00000173218	rs10801914	0.002173904	0.000979029	0.68460513	0.91029526	0.706369957	-0.540248465	0.032509473	0.006443927	0.221253444	0.156440577	0.079677571	0.056972544	0.006234442	0.000895124	0.801746583	0.929275811	Bacteria.Firmicutes.Clostridia.Clostridiales.Lachnospiraceae.Lachnospiraceae_NK4A136_group	VANGL1
307838	ENSG00000173218	rs10801914	0.002015772	0.001067964	0.824243232	0.784688914	0.699409379	-0.524578969	-0.033620919	0.026709051	0.217356504	0.153138698	0.150773798	0.097355415	0.006525422	0.001221605	0.958613924	0.998755611	Bacteria.Actinobacteria.Actinobacteria.Bifidobacteriales.Bifidobacteriaceae	VANGL1
307839	ENSG00000173218	rs10801914	0.000620926	7.06E-05	0.159144366	0.03713991	0.884392614	-0.722525186	0.15196439	-0.159790068	0.245850472	0.170145337	0.106694435	0.075091715	0.00495233	0.000258302	0.727001432	0.959300782	Bacteria.Firmicutes.Clostridia.Clostridiales.Lachnospiraceae.Eubacterium_eligens_group	VANGL1
307840	ENSG00000173218	rs10801914	0.006084942	0.002990177	0.644306931	0.85842666	0.800433477	-0.565630721	0.046640784	-0.012200795	0.282247524	0.183360551	0.100552057	0.068127853	0.021729372	0.005091493	0.982891669	0.998439902	Bacteria.Verrucomicrobia.Verrucomicrobiae.Verrucomicrobiales.Verrucomicrobiaceae.Akkermansia	VANGL1
307841	ENSG00000173218	rs10801914	0.099963132	0.068514262	0.878318101	0.888873898	0.666007755	-0.576416718	0.013218322	0.009265081	0.399088756	0.311178046	0.085997673	0.066047856	0.274693424	0.120249963	0.990825301	0.93669944	Bacteria.Firmicutes.Clostridia.Clostridiales.Ruminococcaceae.Faecalibacterium	VANGL1
307842	ENSG00000173218	rs10801914	0.089551399	0.085535289	0.414240184	0.254018982	0.534690083	-0.364560498	-0.100456486	0.096839753	0.310234255	0.208797245	0.122251467	0.084147886	0.231993897	0.099185284	0.998832683	0.952013219	Bacteria.Firmicutes.Clostridia.Clostridiales.Ruminococcaceae.Eubacterium_coprostanoligenes_group	VANGL1
307843	ENSG00000173218	rs10801914	0.00213687	0.000740659	0.662266079	0.528499653	0.699650866	-0.535957869	0.068423043	-0.074815326	0.218755054	0.151317386	0.155934398	0.118060923	0.005721106	0.000780951	0.999276643	0.988728768	Bacteria.Firmicutes.Clostridia.Clostridiales.Ruminococcaceae.Ruminiclostridium_5	VANGL1
307844	ENSG00000173218	rs10801914	0.009384658	0.045665809	0.579151878	0.634065448	0.840716077	-0.446166339	0.082151317	0.048626916	0.314011299	0.218967952	0.147376508	0.101673322	0.073160594	0.063822202	0.99792254	0.986607256	Bacteria.Firmicutes.Clostridia.Clostridiales.Family_XIII.Family_XIII_AD3011_group	VANGL1
307845	ENSG00000173218	rs10801914	0.040918986	0.045170737	0.869037219	0.458076306	0.67015361	-0.435811457	-0.018113929	0.054758925	0.321281156	0.213380378	0.109427033	0.073357379	0.081348303	0.047132007	0.782973498	0.888382771	Bacteria.Firmicutes.Clostridia.Clostridiales.Lachnospiraceae.Lachnospiraceae_UCG_010	VANGL1
307846	ENSG00000173218	rs10801914	0.033144948	0.020700787	0.792417568	0.946112008	0.659586083	-0.555569157	-0.034285655	-0.006619962	0.303027494	0.234292772	0.129743343	0.097565222	0.129351058	0.036892149	0.99991226	0.999177825	Bacteria.Actinobacteria.Coriobacteriia.Coriobacteriales.Coriobacteriaceae.Collinsella	VANGL1
307847	ENSG00000173218	rs10801914	0.007312068	0.003043747	0.377920374	0.685878041	0.640358375	-0.507391971	-0.098230982	0.031885101	0.231228313	0.164805546	0.110645067	0.078482361	0.016362853	0.002432483	0.579917775	0.877807854	Bacteria.Firmicutes.Clostridia.Clostridiales.Peptostreptococcaceae	VANGL1
307848	ENSG00000173218	rs10801914	0.013168216	0.003121236	0.408003531	0.531897326	0.613079666	-0.489377283	0.063158089	-0.033633456	0.240504495	0.159399742	0.07583766	0.053516276	0.031969259	0.003545768	0.999492402	0.999741582	Bacteria.Proteobacteria.Gammaproteobacteria.Enterobacteriales.Enterobacteriaceae.Escherichia_Shigella	VANGL1
307849	ENSG00000173218	rs10801914	0.004498097	0.003245061	0.438684248	0.554090039	0.664913128	-0.499634106	-0.098345951	0.055431498	0.225904197	0.163451112	0.126212498	0.093204799	0.009933902	0.002912667	0.999670759	0.996530704	Bacteria.Firmicutes.Clostridia.Clostridiales.Ruminococcaceae.Flavonifractor	VANGL1
307850	ENSG00000173218	rs10801914	0.000588976	0.00022546	0.284456044	0.152723711	0.798216621	-0.623702222	-0.114092172	0.116046991	0.22088235	0.159650083	0.105712352	0.08020253	0.002387917	0.000305896	0.998525812	0.997174658	Bacteria.Proteobacteria.Deltaproteobacteria.Desulfovibrionales.Desulfovibrionaceae	VANGL1
307851	ENSG00000173218	rs10801914	0.001983211	0.007011682	0.268392606	0.80752314	0.934400102	-0.559396792	0.188205435	-0.02821857	0.28989645	0.200885117	0.168593686	0.11535791	0.018655302	0.013170034	0.998820086	0.961415255	Bacteria.Firmicutes.Clostridia.Clostridiales.Family_XIII	VANGL1
307852	ENSG00000173218	rs10801914	0.012450347	0.005879673	0.752502224	0.771429021	0.82001716	-0.552332483	0.040638714	0.023744402	0.318994112	0.19391985	0.128327892	0.081394241	0.043229221	0.009087747	0.609205772	0.978565828	Bacteria.Firmicutes.Clostridia.Clostridiales.Christensenellaceae.Christensenellaceae_R_7_group	VANGL1
307853	ENSG00000173218	rs10801914	0.363801887	0.228237316	0.292561102	0.438021936	0.360047722	-0.337407437	-0.14337418	0.07660231	0.393683228	0.277385586	0.13511557	0.098165009	0.334807481	0.13556253	0.721040306	0.996502544	Bacteria.Firmicutes.Clostridia.Clostridiales.Family_XI	VANGL1
307854	ENSG00000173218	rs10801914	0.092390761	0.022604344	0.987601243	0.68214938	0.696085973	-0.595738727	-0.001996736	0.034105938	0.407521799	0.255059934	0.127995373	0.082906768	0.225984611	0.038302358	0.9994853	0.999502343	Bacteria.Firmicutes.Clostridia.Clostridiales.Lachnospiraceae.Ruminococcus_gnavus_group	VANGL1
307855	ENSG00000173218	rs10801914	0.00337106	0.000792021	0.519910474	0.245747417	0.825133988	-0.654168069	-0.067795944	0.083426474	0.271097598	0.185802142	0.104785116	0.071224523	0.011185775	0.00144594	0.767427415	0.919204588	Bacteria.Proteobacteria.Betaproteobacteria.Burkholderiales.Alcaligenaceae	VANGL1
307856	ENSG00000173226	rs76808446	0.145077867	0.649636336	0.058891188	0.854654805	0.824239103	0.555513028	-0.176255256	0.038216968	0.558859541	1.217209479	0.091666903	0.207799965	0.999435429	0.989125616	0.999968393	0.999515331	Bacteria.Firmicutes	IQCB1
307857	ENSG00000173226	rs76808446	0.156638631	0.000622663	0.82126164	0.715288947	-0.208392282	0.798880229	0.020217394	0.080356691	0.145419647	0.222132965	0.089127033	0.219340206	0.167787806	0.001422783	0.999005033	0.934726639	Bacteria.Actinobacteria.Coriobacteriia.Coriobacteriales	IQCB1
307858	ENSG00000173226	rs76808446	0.661401835	0.049849985	0.08673208	0.152756666	-0.064708552	0.535737598	0.096382982	-0.151870852	0.147067256	0.268071642	0.05541773	0.104969719	0.468357935	0.042927381	0.996596763	0.999791394	Bacteria.Firmicutes.Clostridia.Clostridiales.Ruminococcaceae.Ruminococcaceae_UCG_005	IQCB1
307859	ENSG00000173226	rs76808446	0.043288893	0.001141205	0.508458089	0.586492322	-0.238530151	0.749503657	0.032287866	0.06314131	0.115724131	0.2201721	0.048559494	0.115506344	0.041109483	0.001125884	0.97729231	0.892571169	Bacteria.Bacteroidetes.Bacteroidia.Bacteroidales.Rikenellaceae	IQCB1
307860	ENSG00000173226	rs76808446	0.049207766	0.001501313	0.81610913	0.5889349	-0.231518723	0.743453746	0.012840148	0.071858482	0.115510996	0.224263506	0.054990584	0.132317498	0.048764443	0.001433863	0.997604342	0.996621608	Bacteria.Proteobacteria.Deltaproteobacteria	IQCB1
307861	ENSG00000173226	rs76808446	0.09737415	0.001746614	0.520662849	0.492511617	-0.199265519	0.712945198	0.026674171	0.048110616	0.118471777	0.21833764	0.04130214	0.069703072	0.076238158	0.001722526	0.761082404	0.993577312	Bacteria.Proteobacteria.Betaproteobacteria.Burkholderiales.Alcaligenaceae.Sutterella	IQCB1
307862	ENSG00000173226	rs76808446	0.006012826	0.029350937	0.045896176	0.583101155	-0.408701191	0.64172579	0.112917875	0.051370222	0.143898085	0.288034868	0.055478194	0.093126335	0.025814237	0.026515449	0.572842955	0.986016011	Bacteria.Proteobacteria.Betaproteobacteria	IQCB1
307863	ENSG00000173226	rs76808446	0.585672259	0.006941527	0.085375688	0.912446082	-0.07887525	0.769397533	-0.124347161	-0.021078514	0.143972675	0.275936266	0.071181027	0.190958705	0.412431037	0.009280143	0.981698993	0.999765962	Bacteria.Firmicutes.Bacilli.Lactobacillales.Streptococcaceae	IQCB1
307864	ENSG00000173226	rs76808446	0.344202108	0.004324153	0.529696978	0.902059914	-0.156922564	0.807633669	0.036075431	0.011816099	0.164689651	0.273109128	0.05709437	0.095645141	0.311481607	0.009285815	0.999858829	0.957708045	Bacteria.Proteobacteria.Betaproteobacteria.Neisseriales.Neisseriaceae.Eikenella	IQCB1
307865	ENSG00000173226	rs76808446	0.067934906	0.004533114	0.999652055	0.790612955	-0.230167902	0.7535727	2.72E-05	-0.034157478	0.123988547	0.256263655	0.062098118	0.128117464	0.059790108	0.003153202	0.994495879	0.938789979	Bacteria.Proteobacteria.Gammaproteobacteria.Pseudomonadales	IQCB1
307866	ENSG00000173226	rs76808446	0.038973763	0.000282705	0.219844452	0.586686235	-0.240678299	0.796697676	-0.059729029	0.049517508	0.114223473	0.207541183	0.048212051	0.090630959	0.041308113	0.000408799	0.823938752	0.909375003	Bacteria.Fusobacteria.Fusobacteriia.Fusobacteriales	IQCB1
307867	ENSG00000173226	rs76808446	0.082805997	0.265447952	0.535128856	0.560209644	-0.302857668	0.519391367	-0.038600428	-0.079473131	0.171902847	0.462385841	0.061907893	0.135725332	0.174684906	0.203635055	0.999878354	0.982531019	Bacteria.Bacteroidetes.Bacteroidia.Bacteroidales.Porphyromonadaceae.Barnesiella	IQCB1
307868	ENSG00000173226	rs76808446	0.736645504	0.052477368	0.307008844	0.705849988	-0.066420015	0.705015561	-0.060834918	0.036412058	0.196658678	0.356906358	0.059085352	0.096048957	0.60475594	0.069818721	0.996566686	0.997858307	Bacteria.Proteobacteria.Gammaproteobacteria	IQCB1
307869	ENSG00000173226	rs76808446	0.997740492	0.503563739	0.514869246	0.498055132	-0.001054802	0.411635052	-0.059967321	0.095071551	0.37104476	0.611973793	0.09157286	0.139529096	0.864149371	0.570435809	0.999330493	0.996754281	Bacteria.Proteobacteria	IQCB1
307870	ENSG00000173226	rs76808446	0.137365017	0.001913979	0.601867003	0.55673821	-0.198070621	0.738674428	-0.022795572	0.042395139	0.131675444	0.228336051	0.043479748	0.071765248	0.136137762	0.002508163	0.999492402	0.999741582	Bacteria.Proteobacteria.Gammaproteobacteria.Enterobacteriales.Enterobacteriaceae.Escherichia_Shigella	IQCB1
307871	ENSG00000173226	rs76808446	0.431212897	0.659783418	0.506585898	0.208631038	-0.135925645	0.223282484	0.039985787	-0.183424821	0.171612534	0.504889596	0.059871289	0.144435025	0.400825229	0.346321913	0.998896274	0.99087052	Bacteria.Proteobacteria.Deltaproteobacteria.Desulfovibrionales.Desulfovibrionaceae.Desulfovibrio	IQCB1
307872	ENSG00000173226	rs76808446	0.972428937	0.16296961	0.199045503	0.711310806	-0.007233472	0.656257236	0.10149137	-0.057728644	0.208484877	0.465052024	0.078220746	0.155301669	0.735844391	0.23513235	0.726036072	0.936167976	Bacteria.Firmicutes.Clostridia.Clostridiales.Ruminococcaceae.Anaerotruncus	IQCB1
307873	ENSG00000173226	rs76808446	0.035409093	0.000246479	0.181060895	0.531045905	-0.245302048	0.801402012	-0.064998401	0.05577848	0.114176311	0.206547216	0.04807572	0.088568149	0.039498415	0.000365931	0.824524716	0.902710242	Bacteria.Fusobacteria.Fusobacteriia.Fusobacteriales.Fusobacteriaceae.Fusobacterium	IQCB1
307874	ENSG00000173226	rs76808446	0.023976069	0.001079863	0.030430686	0.330726761	-0.258621195	0.779694941	-0.091144238	0.102954715	0.111876839	0.227850718	0.041189896	0.105057378	0.031024028	0.001105811	0.44104831	0.810982682	Bacteria.Firmicutes.Negativicutes.Selenomonadales.Veillonellaceae.Dialister	IQCB1
307875	ENSG00000173226	rs76808446	0.803189043	0.09552953	0.178203702	0.9887742	0.061109023	0.73908413	-0.115706878	0.002524375	0.24419918	0.436938193	0.085014072	0.178727649	0.729606482	0.171329226	0.833898981	0.94372401	Bacteria.Firmicutes.Negativicutes.Selenomonadales	IQCB1
307876	ENSG00000173226	rs76808446	0.48906958	0.006380386	0.046160044	0.05887627	-0.091935965	0.614878881	0.093847175	-0.161298372	0.13214058	0.218131447	0.046166186	0.083883038	0.303107895	0.008575276	0.922754182	0.99789802	Bacteria.Verrucomicrobia	IQCB1
307877	ENSG00000173226	rs76808446	0.882997464	0.007193714	0.063404281	0.937142505	0.02573097	0.786903398	-0.104741592	-0.007756659	0.174152116	0.283535218	0.055458907	0.097977644	0.617261437	0.018959572	0.9994853	0.999502343	Bacteria.Firmicutes.Clostridia.Clostridiales.Lachnospiraceae.Ruminococcus_gnavus_group	IQCB1
307878	ENSG00000173226	rs76808446	0.050088556	0.000850172	0.417731034	0.411527156	-0.324961934	0.946293643	-0.050115967	0.096084862	0.162778579	0.270498548	0.06144985	0.116250873	0.103183271	0.003221041	0.662592537	0.966402494	Bacteria.Firmicutes.Clostridia.Clostridiales.Ruminococcaceae.Ruminococcus_1	IQCB1
307879	ENSG00000173226	rs76808446	0.496812863	0.655055892	0.196309351	0.556700514	0.277690693	0.357434403	-0.096970454	0.08283921	0.406365252	0.796390943	0.074275816	0.140214352	0.958705669	0.664292103	0.997675757	0.942693919	Bacteria.Bacteroidetes	IQCB1
307880	ENSG00000173226	rs76808446	0.235081831	0.504058905	0.097700797	0.966406779	0.619909579	0.739988069	-0.146128232	0.008088533	0.517246699	1.101415178	0.086965973	0.191318303	0.997454612	0.849792241	0.997650199	0.999159905	Bacteria.Firmicutes.Clostridia.Clostridiales	IQCB1
307881	ENSG00000173226	rs76808446	0.930871461	0.030083334	0.07262675	0.172694785	-0.014322578	0.568175758	0.109129427	-0.127135264	0.164466146	0.256211192	0.059803453	0.092209737	0.587711762	0.035171141	0.999985325	0.999758873	Bacteria.Firmicutes.Clostridia.Clostridiales.Ruminococcaceae.Ruminococcaceae_UCG_014	IQCB1
307882	ENSG00000173226	rs76808446	0.057326477	0.001451471	0.701403498	0.542867897	-0.223137852	0.733987093	0.019915289	0.079643396	0.115308523	0.220672922	0.051711473	0.130199428	0.058488201	0.001508486	0.995339941	0.95533137	Bacteria.Proteobacteria.Deltaproteobacteria.Desulfovibrionales.Desulfovibrionaceae.Bilophila	IQCB1
307883	ENSG00000173226	rs76808446	0.746957273	0.029415964	0.165991932	0.952070457	-0.055211786	0.736547137	-0.103723968	0.011795379	0.17039207	0.330732481	0.074039487	0.19548384	0.512850129	0.04067855	0.933709887	0.93542341	Bacteria.Firmicutes.Bacilli	IQCB1
307884	ENSG00000173226	rs76808446	0.657564974	0.017367255	0.408186555	0.744592897	-0.09112257	0.884493314	0.0716762	0.050877327	0.204620666	0.362307261	0.086099647	0.155508742	0.569333853	0.040700018	0.99032513	0.909173075	Bacteria.Firmicutes.Clostridia.Clostridiales.Ruminococcaceae.Ruminococcaceae_UCG_013	IQCB1
307885	ENSG00000173226	rs76808446	0.02746254	0.008660559	0.3276348	0.932335539	-0.294166654	0.805708123	-0.061546826	0.017228453	0.130411132	0.297620074	0.062400641	0.202125787	0.051941799	0.008350854	0.991744893	0.90956907	Bacteria.Firmicutes.Bacilli.Lactobacillales.Carnobacteriaceae	IQCB1
307886	ENSG00000173226	rs76808446	0.12350134	0.000594355	0.994699043	0.67181351	-0.229860746	0.821614252	-0.00058131	0.091200611	0.147300848	0.227535381	0.087160528	0.214292904	0.147078543	0.001475283	0.999865454	0.902497924	Bacteria.Actinobacteria.Coriobacteriia.Coriobacteriales.Coriobacteriaceae	IQCB1
307887	ENSG00000173226	rs76808446	0.944211083	0.046088336	0.032118649	0.903431935	0.011070473	0.75581853	-0.130395493	0.019600751	0.157588826	0.371683185	0.059541368	0.160923603	0.571328281	0.04721337	0.491464618	0.918869061	Bacteria.Firmicutes.Negativicutes.Selenomonadales.Veillonellaceae	IQCB1
307888	ENSG00000173226	rs76808446	0.143938487	0.000989178	0.214584853	0.545043759	-0.179674925	0.774053924	0.065824811	-0.068196755	0.121474204	0.224358255	0.052521047	0.112092337	0.095353886	0.001186352	0.99935717	0.960853802	Bacteria.Firmicutes.Erysipelotrichia.Erysipelotrichales.Erysipelotrichaceae.Erysipelotrichaceae_UCG_003	IQCB1
307889	ENSG00000173226	rs76808446	0.116511169	0.003364103	0.334698149	0.560338305	-0.192456926	0.728032229	-0.075615979	0.103220747	0.120982668	0.239138946	0.077801399	0.176339834	0.083594508	0.002919686	0.703352052	0.9138367	Bacteria.Actinobacteria.Actinobacteria	IQCB1
307890	ENSG00000173226	rs76808446	0.078985506	0.001399697	0.502599065	0.542621325	-0.211454059	0.753159523	0.037114826	-0.051331633	0.118485258	0.225632976	0.055053293	0.083864518	0.068372428	0.001194074	0.5401929	0.966168392	Bacteria.Firmicutes.Clostridia.Clostridiales.Lachnospiraceae.Lachnospira	IQCB1
307891	ENSG00000173226	rs76808446	0.497633399	0.654551047	0.196738137	0.557164317	0.277123467	0.3579909	-0.096872029	0.082742037	0.406312224	0.796382455	0.074272474	0.140215103	0.958015446	0.666832275	0.997187614	0.939136997	Bacteria.Bacteroidetes.Bacteroidia.Bacteroidales	IQCB1
307892	ENSG00000173226	rs76808446	0.590026224	0.006822047	0.070353808	0.933067886	-0.076710963	0.766716011	-0.129956653	-0.016042872	0.141668382	0.27435417	0.070633565	0.190280884	0.395145625	0.008847894	0.976314705	0.994365378	Bacteria.Firmicutes.Bacilli.Lactobacillales.Streptococcaceae.Streptococcus	IQCB1
307893	ENSG00000173226	rs76808446	0.219332387	0.044904055	0.138698078	0.529291515	-0.15438123	0.687900301	0.072081237	-0.071078105	0.124473429	0.336375694	0.048084119	0.112379885	0.151942076	0.028990983	0.562276138	0.990268195	Bacteria.Firmicutes.Negativicutes.Selenomonadales.Acidaminococcaceae.Phascolarctobacterium	IQCB1
307894	ENSG00000173226	rs76808446	0.094731392	0.000545596	0.220536166	0.892748846	-0.198541287	0.835033503	0.05640719	0.01116802	0.117086364	0.22955833	0.045599844	0.082508604	0.076829451	0.000767444	0.886764336	0.907533537	Bacteria.Proteobacteria.Betaproteobacteria.Burkholderiales.Alcaligenaceae.Parasutterella	IQCB1
307895	ENSG00000173226	rs76808446	0.194597664	0.609920098	0.921460802	0.272902207	-0.209007357	0.264301015	0.005823192	-0.166483702	0.159471913	0.515538363	0.058833531	0.150559108	0.250515947	0.314848198	0.997329664	0.92426646	Bacteria.Firmicutes.Negativicutes.Selenomonadales.Veillonellaceae.Megasphaera	IQCB1
307896	ENSG00000173226	rs76808446	0.711630745	0.008748273	0.2320502	0.900151879	-0.06544951	0.747953656	0.086986694	-0.017434429	0.176277079	0.276667572	0.072106588	0.138411707	0.589912099	0.026003094	0.948905015	0.966332496	Bacteria.Firmicutes.Clostridia.Clostridiales.Ruminococcaceae.Ruminococcaceae_NK4A214_group	IQCB1
307897	ENSG00000173226	rs76808446	0.043821107	0.020980857	0.367821883	0.682843862	-0.33930724	0.931865579	0.060820119	-0.076670269	0.165047596	0.393882401	0.067065494	0.186806945	0.118806295	0.035649108	0.99759175	0.986746924	Bacteria.Firmicutes.Clostridia.Clostridiales.Lachnospiraceae.Lachnospiraceae_UCG_008	IQCB1
307898	ENSG00000173226	rs76808446	0.055823428	0.000627822	0.489588423	0.814560138	-0.225193714	0.79571707	0.039466387	-0.023402379	0.115645165	0.221412213	0.056793523	0.099372642	0.049601186	0.0007828	0.987817466	0.997201293	Bacteria.Firmicutes.Clostridia.Clostridiales.Lachnospiraceae.Coprococcus_1	IQCB1
307899	ENSG00000173226	rs76808446	0.116369909	0.000337134	0.725931385	0.300501344	-0.263523333	0.842143336	-0.02161716	0.109034987	0.165591302	0.222469439	0.061401743	0.10447205	0.173743181	0.001548416	0.869019108	0.976156113	Bacteria.Firmicutes.Clostridia.Clostridiales.Ruminococcaceae.Ruminococcus_2	IQCB1
307900	ENSG00000173226	rs76808446	0.168981197	0.075027467	0.331268644	0.243260064	-0.175333493	0.551498339	0.04182756	-0.1167144	0.126052227	0.304811813	0.04273002	0.099114252	0.117231549	0.034644553	0.955858825	0.966227447	Bacteria.Firmicutes.Clostridia.Clostridiales.Lachnospiraceae.Tyzzerella	IQCB1
307901	ENSG00000173226	rs76808446	0.008620182	5.03E-05	0.020472942	0.045047112	-0.31033558	0.913361792	-0.141486699	0.173163415	0.114561499	0.210296451	0.059555481	0.084733308	0.018418073	0.000105695	0.315405303	0.637950314	Bacteria.Firmicutes.Clostridia.Clostridiales.Peptostreptococcaceae	IQCB1
307902	ENSG00000173226	rs76808446	0.572617063	0.007318938	0.034357228	0.052606016	-0.075739773	0.603342605	0.098794005	-0.164684769	0.133562389	0.217889178	0.045709387	0.083416601	0.320771606	0.009640351	0.901261361	0.998439902	Bacteria.Verrucomicrobia.Verrucomicrobiae.Verrucomicrobiales.Verrucomicrobiaceae.Akkermansia	IQCB1
307903	ENSG00000173226	rs76808446	0.300026982	0.005352904	0.305883181	0.881899138	-0.147067106	0.775501196	0.060941712	-0.016687078	0.140773204	0.269103669	0.059050372	0.111883157	0.267276707	0.008290201	0.496200017	0.99569501	Bacteria.Firmicutes.Clostridia.Clostridiales.Christensenellaceae	IQCB1
307904	ENSG00000173226	rs76808446	0.359438993	0.066386677	0.676276676	0.758121648	-0.170317961	0.697423014	0.027593241	-0.043648934	0.184533528	0.373516372	0.0657857	0.14114518	0.411459846	0.08484533	0.961249848	0.997513341	Bacteria.Firmicutes.Clostridia.Clostridiales.Lachnospiraceae.Eubacterium_xylanophilum_group	IQCB1
307905	ENSG00000173226	rs76808446	0.052176668	0.004358677	0.565503134	0.946554582	-0.275327499	0.801937956	-0.035688227	0.007235458	0.13919852	0.271438966	0.061782861	0.107520825	0.072198996	0.005740116	0.979221309	0.998719086	Bacteria.Firmicutes.Bacilli.Bacillales.Family_XI.Gemella	IQCB1
307906	ENSG00000173226	rs76808446	0.005781916	0.017231903	0.038687491	0.653526436	-0.384809812	0.666687563	0.112991302	0.040064675	0.134819435	0.272744146	0.053543266	0.088845061	0.020050058	0.01636301	0.461322232	0.994680072	Bacteria.Proteobacteria.Betaproteobacteria.Burkholderiales	IQCB1
307907	ENSG00000173226	rs76808446	0.075338964	0.001137943	0.806489014	0.667910407	-0.221861962	0.761298011	-0.013717068	0.042035204	0.122756904	0.223576185	0.055769741	0.097534497	0.068773856	0.001504357	0.999694213	0.908466096	Bacteria.Firmicutes.Clostridia.Clostridiales.Lachnospiraceaencultured	IQCB1
307908	ENSG00000173226	rs76808446	0.072015026	0.000211094	0.386564896	0.403680873	-0.21408461	0.891060678	-0.046619497	-0.083056696	0.117061746	0.226944559	0.053479357	0.09881219	0.061137853	0.000388529	0.915215198	0.989428248	Bacteria.Proteobacteria.Gammaproteobacteria.Pasteurellales.Pasteurellaceae.Haemophilus	IQCB1
307909	ENSG00000173226	rs76808446	0.358086444	0.257746952	0.139277612	0.692380879	0.408205981	1.17969822	-0.124728146	-0.081277539	0.441025737	1.033237518	0.083328157	0.2045277	0.954184916	0.666251511	0.999826541	0.999832315	Bacteria.Firmicutes.Clostridia.Clostridiales.Lachnospiraceae	IQCB1
307910	ENSG00000173226	rs76808446	0.237519236	0.000536422	0.428877698	0.323211833	-0.164440458	0.952815179	0.045618313	0.130258464	0.137930861	0.261559091	0.057302966	0.13085466	0.187138014	0.001455172	0.883749255	0.962144369	Bacteria.Firmicutes.Clostridia.Clostridiales.Ruminococcaceae.Ruminococcaceae_UCG_003	IQCB1
307911	ENSG00000173226	rs76808446	0.041222398	0.000249738	0.703393372	0.296567094	-0.249434167	0.80423174	0.018770201	0.078369063	0.119767634	0.207487329	0.049081978	0.074475444	0.04885878	0.000364899	0.998168119	0.97562022	Bacteria.Bacteroidetes.Bacteroidia.Bacteroidales.Porphyromonadaceae	IQCB1
307912	ENSG00000173226	rs76808446	0.219137417	0.51825789	0.856937401	0.184451717	-0.202278718	0.280377747	0.012892134	-0.217813351	0.163022094	0.4316348	0.071230597	0.162375004	0.289189835	0.309321714	0.901121106	0.794192827	Bacteria.Firmicutes.Clostridia.Clostridiales.Ruminococcaceae.Ruminiclostridium_9	IQCB1
307913	ENSG00000173226	rs76808446	0.081706076	0.005071383	0.75163957	0.456395955	-0.264744627	1.002090192	0.02116746	-0.145178736	0.149718519	0.345430297	0.066601846	0.193759522	0.122216644	0.009751564	0.926890345	0.92214625	Bacteria.Firmicutes.Clostridia.Clostridiales.Lachnospiraceae.Blautia	IQCB1
307914	ENSG00000173226	rs76808446	0.246814291	0.002236416	0.432354795	0.599077559	-0.162981694	0.915893703	-0.041094128	-0.062643507	0.139461913	0.28773758	0.052012703	0.118571489	0.217865074	0.003835793	0.674240704	0.940799143	Bacteria.Firmicutes.Clostridia.Clostridiales.Lachnospiraceae.Lachnoclostridium	IQCB1
307915	ENSG00000173226	rs76808446	0.087625136	0.032094618	0.933001405	0.343785439	-0.231689747	0.60965833	-0.005118269	-0.114790375	0.133601215	0.278342743	0.060646247	0.120367367	0.108538407	0.023072833	0.977368598	0.899651207	Bacteria.Proteobacteria.Gammaproteobacteria.Pseudomonadales.Pseudomonadaceae.Pseudomonas	IQCB1
307916	ENSG00000173226	rs76808446	0.567445797	0.826443859	0.434104555	0.116485443	-0.106687334	0.107026743	0.06301483	-0.255303758	0.185624551	0.486152436	0.080063105	0.160478056	0.496135148	0.410616576	0.998891856	0.999590371	Bacteria.Firmicutes.Bacilli.Bacillales.Staphylococcaceae.Staphylococcus	IQCB1
307917	ENSG00000173226	rs76808446	0.131501304	0.001230879	0.301498496	0.416272201	-0.186924761	0.736078946	-0.06643419	0.106989469	0.122377107	0.217791755	0.063786566	0.130773216	0.09984328	0.001703805	0.92078388	0.925546474	Bacteria.Firmicutes.Clostridia.Clostridiales.Lachnospiraceae.Fusicatenibacter	IQCB1
307918	ENSG00000173226	rs76808446	0.050192294	0.000189206	0.896469537	0.402119838	-0.228443465	0.85231587	0.008564095	0.098264893	0.114484238	0.215291014	0.065558715	0.116515894	0.04993971	0.000322913	0.999670759	0.996530704	Bacteria.Firmicutes.Clostridia.Clostridiales.Ruminococcaceae.Flavonifractor	IQCB1
307919	ENSG00000173226	rs76808446	0.051067687	0.000783112	0.94442984	0.323444878	-0.230229598	0.748520446	-0.004084712	0.139169643	0.115830769	0.212385134	0.0583754	0.139874487	0.047607411	0.000938155	0.793085076	0.94720491	Bacteria.Firmicutes.Clostridia.Clostridiales.Lachnospiraceae.Dorea	IQCB1
307920	ENSG00000173226	rs76808446	0.493285933	0.218168236	0.921585148	0.859358999	-0.267273515	0.921466876	0.008012699	-0.027280931	0.387924582	0.7410566	0.081083607	0.153354464	0.908600337	0.531593475	0.999135888	0.99931625	Bacteria.Firmicutes.Clostridia.Clostridiales.Ruminococcaceae	IQCB1
307921	ENSG00000173226	rs76808446	0.039398388	0.000402979	0.468485882	0.329588335	-0.256836308	0.787737313	-0.045602435	0.132525019	0.122164729	0.211132726	0.062535798	0.134911299	0.049413558	0.000547355	0.882402079	0.976482596	Bacteria.Actinobacteria.Actinobacteria.Bifidobacteriales.Bifidobacteriaceae.Bifidobacterium	IQCB1
307922	ENSG00000173226	rs76808446	0.064155162	0.044892305	0.37169978	0.580905482	-0.378659756	1.026750104	0.04197354	-0.062205659	0.201077401	0.502041116	0.046662507	0.112113715	0.223101093	0.092708546	0.936338829	0.914545379	Bacteria.Firmicutes.Clostridia.Clostridiales.Ruminococcaceae.Faecalibacterium	IQCB1
307923	ENSG00000173226	rs76808446	0.071768242	0.001080855	0.686505698	0.787853696	-0.218426376	0.771491062	0.019208385	-0.032089572	0.119329576	0.225472732	0.047379859	0.118757272	0.059079542	0.001312635	0.968802863	0.997181136	Bacteria.Bacteroidetes.Bacteroidia.Bacteroidales.Prevotellaceae	IQCB1
307924	ENSG00000173226	rs76808446	0.008667869	0.005253279	0.046099423	0.888798451	-0.337225044	0.733509226	0.09886293	0.01147952	0.124581746	0.253943153	0.048619631	0.081777998	0.020832229	0.005907877	0.551975795	0.935568656	Bacteria.Proteobacteria.Betaproteobacteria.Burkholderiales.Alcaligenaceae	IQCB1
307925	ENSG00000173226	rs76808446	0.763588485	0.521708331	0.017257172	0.015097526	0.046488583	0.201046904	0.12025656	-0.223157129	0.153917057	0.312084508	0.049209014	0.089397731	0.474656729	0.245767776	0.726309014	0.64037551	Bacteria.Bacteroidetes.Bacteroidia.Bacteroidales.Prevotellaceae.Prevotella_9	IQCB1
307926	ENSG00000173226	rs76808446	0.244647159	0.019884517	0.869772912	0.819042118	-0.209890569	0.741923689	0.013152037	-0.035414685	0.178770385	0.310764005	0.079905046	0.154174458	0.310154954	0.028485389	0.875414033	0.993316498	Bacteria.Firmicutes.Clostridia.Clostridiales.Lachnospiraceae.Lachnospiraceae_ND3007_group	IQCB1
307927	ENSG00000173226	rs76808446	0.23748377	0.01401908	0.942564277	0.732527403	-0.220608511	0.896235843	0.005098441	0.044510764	0.18502987	0.354945423	0.070492155	0.12967916	0.342242477	0.03320883	0.997947728	0.9977362	Bacteria.Actinobacteria.Actinobacteria.Micrococcales	IQCB1
307928	ENSG00000173226	rs76808446	0.743537032	0.015761028	0.073812817	0.996567837	-0.049859344	0.743709049	-0.127190256	0.000848954	0.151746548	0.299950853	0.069996516	0.196600384	0.477934545	0.01945303	0.967792983	0.988133224	Bacteria.Firmicutes.Bacilli.Lactobacillales	IQCB1
307929	ENSG00000173226	rs76808446	0.980920912	0.017348809	0.090349097	0.390425219	-0.004181221	0.621231978	0.126950025	-0.115139189	0.174169815	0.254426064	0.073845288	0.133166859	0.641691412	0.032989377	0.99991226	0.982046009	Bacteria.Actinobacteria.Coriobacteriia.Coriobacteriales.Coriobacteriaceae.Collinsella	IQCB1
307930	ENSG00000173226	rs76808446	0.077514943	0.000390219	0.927034897	0.922907366	-0.227070041	0.792972353	-0.004379836	0.007363383	0.126594167	0.211976313	0.047642179	0.075795092	0.083876712	0.000784031	0.820734685	0.877355871	Bacteria.Firmicutes.Clostridia.Clostridiales.Lachnospiraceae.Roseburia	IQCB1
307931	ENSG00000173226	rs76808446	0.44684505	0.035498186	0.011119914	0.65720758	0.136688345	0.616788062	0.173524526	-0.055631601	0.178600507	0.287229212	0.066392287	0.124784434	0.428865099	0.052341457	0.981084248	0.998600531	Bacteria.Firmicutes.Clostridia.Clostridiales.Ruminococcaceae.Ruminiclostridium_6	IQCB1
307932	ENSG00000173226	rs76808446	0.1390635	0.004232156	0.660076759	0.676070348	-0.201367189	0.742591534	-0.019602677	0.03022745	0.134454948	0.250476626	0.044366738	0.072017248	0.159077121	0.006270011	0.997282517	0.999171204	Bacteria.Proteobacteria.Gammaproteobacteria.Enterobacteriales.Enterobacteriaceae	IQCB1
307933	ENSG00000173226	rs76808446	0.119408921	0.003020238	0.129241805	0.103246405	-0.185324353	0.671875118	0.094320014	-0.237274828	0.11743886	0.218043418	0.061381736	0.143581488	0.100590085	0.002746459	0.998043854	0.956749585	Bacteria.Firmicutes.Clostridia.Clostridiales.Ruminococcaceaencultured	IQCB1
307934	ENSG00000173226	rs76808446	0.119457617	0.001836761	0.457812815	0.085449762	-0.192614409	0.69374183	-0.046259733	0.219402141	0.122074908	0.21354515	0.061935041	0.12562455	0.084846654	0.001922405	0.997117901	0.9453081	Bacteria.Firmicutes.Clostridia.Clostridiales.Lachnospiraceae.Eubacterium_hallii_group	IQCB1
307935	ENSG00000173226	rs76808446	0.096204831	0.015977249	0.542275228	0.90568758	-0.3183175	0.773101696	-0.039515919	-0.010943998	0.188577055	0.312477742	0.064504777	0.092010669	0.185847862	0.029318031	0.994527911	0.958178878	Bacteria.Proteobacteria.Gammaproteobacteria.Enterobacteriales.Enterobacteriaceae.Citrobacter	IQCB1
307936	ENSG00000173226	rs76808446	0.012328987	0.00173369	0.1062788	0.949519137	-0.388203476	0.856126992	0.093713841	-0.006880812	0.150795037	0.261989952	0.057216484	0.108264461	0.04238583	0.00388795	0.800498479	0.999139066	Bacteria.Firmicutes.Clostridia.Clostridiales.Ruminococcaceae.Subdoligranulum	IQCB1
307937	ENSG00000173226	rs76808446	0.087287217	0.243368931	0.690345672	0.486635507	-0.266850259	0.510711816	-0.022293111	-0.10260221	0.153708218	0.433799402	0.055709524	0.146645605	0.151899006	0.14178412	0.869349863	0.975586767	Bacteria.Firmicutes.Erysipelotrichia.Erysipelotrichales.Erysipelotrichaceae.Clostridium_innocuum_group	IQCB1
307938	ENSG00000173226	rs76808446	0.329981765	0.004654387	0.156552831	0.448626294	-0.130925934	0.701819465	0.114166799	-0.10118315	0.133392691	0.239420873	0.079650766	0.13273047	0.236203652	0.005017001	0.999672451	0.998587032	Bacteria.Firmicutes.Clostridia.Clostridiales.Ruminococcaceae.Butyricicoccus	IQCB1
307939	ENSG00000173226	rs76808446	0.168832592	0.020629698	0.515858639	0.805708497	-0.186519438	0.745503835	-0.054876576	0.05236347	0.134046672	0.31420795	0.083997319	0.212022135	0.1451544	0.015258678	0.81429992	0.964824305	Bacteria.Actinobacteria	IQCB1
307940	ENSG00000173226	rs76808446	0.088281205	0.022942971	0.684059903	0.654135453	-0.278159417	0.949079647	0.030024106	-0.08857482	0.160736706	0.407394425	0.073451787	0.196788906	0.15259087	0.038500512	0.934906803	0.859306145	Bacteria.Firmicutes.Erysipelotrichia.Erysipelotrichales	IQCB1
307941	ENSG00000173226	rs76808446	0.043571347	0.022656327	0.344090267	0.921530551	-0.349283672	0.769230082	-0.061381036	-0.012337649	0.169692498	0.329470324	0.064404137	0.124762295	0.104086053	0.030098905	0.735205345	0.996502544	Bacteria.Firmicutes.Clostridia.Clostridiales.Family_XI	IQCB1
307942	ENSG00000173226	rs76808446	0.309908903	0.011148107	0.740847566	0.472358408	-0.185303796	1.033024573	0.027144806	0.151416618	0.18106546	0.395390919	0.081725468	0.209468543	0.390649934	0.027085741	0.99792254	0.986607256	Bacteria.Firmicutes.Clostridia.Clostridiales.Family_XIII.Family_XIII_AD3011_group	IQCB1
307943	ENSG00000173226	rs76808446	0.012282913	0.006061315	0.107736306	0.818520796	-0.375336015	0.832394232	-0.078365629	0.019698321	0.145715805	0.29337276	0.048048929	0.085503972	0.043576094	0.009679401	0.99714486	0.996602117	Bacteria.Firmicutes.Clostridia.Clostridiales.Clostridiaceae_1.Clostridium_sensu_stricto_1	IQCB1
307944	ENSG00000173226	rs76808446	0.064553856	0.007105899	0.961946472	0.552111086	-0.225933511	0.703933977	0.003453906	-0.081147521	0.120160368	0.253231614	0.072113529	0.135764324	0.063403015	0.005056937	0.919137597	0.997132292	Bacteria.Firmicutes.Bacilli.Bacillales	IQCB1
307945	ENSG00000173226	rs76808446	0.104431004	0.030145568	0.36146756	0.611779492	-0.197645579	0.711164811	0.043880996	-0.056155393	0.120019742	0.320815776	0.047746049	0.110108794	0.104989329	0.01777514	0.880332438	0.9860779	Bacteria.Firmicutes.Negativicutes.Selenomonadales.Acidaminococcaceae	IQCB1
307946	ENSG00000173226	rs76808446	0.061144442	0.015261574	0.508183426	0.996550136	-0.300218669	0.788421108	-0.031330961	-0.000372196	0.157556657	0.316378897	0.047089739	0.085750855	0.113799833	0.019050287	0.872913529	0.998607976	Bacteria.Firmicutes.Clostridia.Clostridiales.Lachnospiraceae.Tyzzerella_4	IQCB1
307947	ENSG00000173226	rs76808446	0.088557334	0.022633048	0.687041668	0.653008657	-0.277565462	0.949200471	0.029759462	-0.088933812	0.160535789	0.406481016	0.073538325	0.196898999	0.151913778	0.037453116	0.926454577	0.860642577	Bacteria.Firmicutes.Erysipelotrichia.Erysipelotrichales.Erysipelotrichaceae	IQCB1
307948	ENSG00000173226	rs76808446	0.077075775	0.000245606	0.387608983	0.419222923	-0.211692339	0.897743402	-0.046317248	-0.08140285	0.117841728	0.231314119	0.053250292	0.100134494	0.060559205	0.00043983	0.913835298	0.987424055	Bacteria.Proteobacteria.Gammaproteobacteria.Pasteurellales.Pasteurellaceae	IQCB1
307949	ENSG00000173226	rs76808446	0.026360966	0.000772173	0.315046323	0.486280915	-0.299310482	0.911965878	-0.049717491	0.090652192	0.131700684	0.25843523	0.049102986	0.129460119	0.049850275	0.001244849	0.879711013	0.979585985	Bacteria.Firmicutes.Erysipelotrichia.Erysipelotrichales.Erysipelotrichaceae.Erysipelatoclostridium	IQCB1
307950	ENSG00000173226	rs76808446	0.248850535	0.025885982	0.928746174	0.979255725	-0.218323454	0.78770981	0.006518306	-0.003386082	0.18763188	0.345461232	0.072611331	0.129723563	0.372205583	0.046678043	0.998832683	0.997998747	Bacteria.Firmicutes.Clostridia.Clostridiales.Ruminococcaceae.Eubacterium_coprostanoligenes_group	IQCB1
307951	ENSG00000173226	rs76808446	0.042699054	0.000255824	0.350459511	0.771680585	-0.238456367	0.80612572	0.065461357	0.057646037	0.115350779	0.208364594	0.069605076	0.197830898	0.04302447	0.00034305	0.999276643	0.988728768	Bacteria.Firmicutes.Clostridia.Clostridiales.Ruminococcaceae.Ruminiclostridium_5	IQCB1
307952	ENSG00000173226	rs76808446	0.24092265	0.025166337	0.926784145	0.936991175	-0.217806181	0.820624748	0.005928533	0.009491158	0.184036136	0.358072349	0.064266821	0.119598278	0.351352363	0.048588351	0.997594253	0.968948848	Bacteria.Firmicutes.Erysipelotrichia.Erysipelotrichales.Erysipelotrichaceae.Faecalitalea	IQCB1
307953	ENSG00000173226	rs76808446	0.560066456	0.450980613	0.149015885	0.670451984	0.176881495	0.537114371	-0.083954274	0.054185155	0.301970181	0.708264224	0.05748988	0.126758661	0.888918463	0.575743568	0.999973618	0.989705988	Bacteria.Bacteroidetes.Bacteroidia.Bacteroidales.Bacteroidaceae.Bacteroides	IQCB1
307954	ENSG00000173226	rs76808446	0.638667589	0.36833032	0.551635666	0.952189846	-0.110091386	0.754639705	-0.03683288	0.013598635	0.233355922	0.833020012	0.061549638	0.22593253	0.801739704	0.360026088	0.998803525	0.997226571	Bacteria.Firmicutes.Clostridia.Clostridiales.Lachnospiraceae.Eubacterium_rectale_group	IQCB1
307955	ENSG00000173226	rs76808446	0.024106346	0.020928103	0.316934454	0.620251729	-0.299442608	0.67874618	-0.062556632	-0.086145734	0.129660135	0.286770507	0.062026849	0.173026475	0.045457385	0.016363452	0.945687051	0.866774619	Bacteria.Firmicutes.Bacilli.Lactobacillales.Carnobacteriaceae.Granulicatella	IQCB1
307956	ENSG00000173226	rs76808446	0.010461182	0.005724304	0.087921811	0.809365991	-0.369112886	0.827305269	-0.079598921	0.020402195	0.139992047	0.289485582	0.045943727	0.084227165	0.035755458	0.007657776	0.935426336	0.99999132	Bacteria.Firmicutes.Clostridia.Clostridiales.Clostridiaceae_1	IQCB1
307957	ENSG00000173226	rs76808446	0.004544891	0.000118337	0.015631096	0.12727594	-0.355369682	0.920062524	-0.131329181	0.130501529	0.120886284	0.224570101	0.052898281	0.084483868	0.013139478	0.000216362	0.207338312	0.813598309	Bacteria.Firmicutes.Clostridia.Clostridiales.Peptostreptococcaceae.Intestinibacter	IQCB1
307958	ENSG00000173226	rs76808446	0.525371488	0.047798258	0.132731944	0.723391757	-0.093641367	0.736523463	0.089699856	-0.04169302	0.146651205	0.365105071	0.058915793	0.117291283	0.344746872	0.044925618	0.604187293	0.940986664	Bacteria.Bacteroidetes.Bacteroidia.Bacteroidales.Porphyromonadaceae.Odoribacter	IQCB1
307959	ENSG00000173226	rs76808446	0.044511911	0.000331195	0.405661889	0.535906673	-0.235537443	0.788503636	0.038421113	-0.046783013	0.114957292	0.208002741	0.045903604	0.075174829	0.047838935	0.000380663	0.723805495	0.909694949	Bacteria.Firmicutes.Clostridia.Clostridiales.Lachnospiraceae.Lachnospiraceae_NK4A136_group	IQCB1
307960	ENSG00000173226	rs76808446	0.305261894	0.005489505	0.257200127	0.780677008	-0.143920922	0.891276757	-0.063171822	-0.030843614	0.139273823	0.310245389	0.055264802	0.110315835	0.269192528	0.008637195	0.41839998	0.968472113	Bacteria.Firmicutes.Clostridia.Clostridiales.Lachnospiraceae.Anaerostipes	IQCB1
307961	ENSG00000173226	rs76808446	0.046516404	0.000207448	0.953993745	0.317152747	-0.233175714	0.819379749	-0.002805574	0.074604492	0.114899072	0.208412536	0.048442687	0.074006312	0.042905139	0.000341118	0.998277807	0.999325446	Bacteria.Bacteroidetes.Bacteroidia.Bacteroidales.Porphyromonadaceae.Parabacteroides	IQCB1
307962	ENSG00000173226	rs76808446	0.058416711	0.000359136	0.802168912	0.760560374	-0.227133867	0.810459339	0.013097741	0.025683044	0.117899919	0.215193198	0.052064482	0.083923476	0.056325907	0.000522726	0.92697622	0.969256856	Bacteria.Firmicutes.Clostridia.Clostridiales.Ruminococcaceae.Ruminococcaceae_UCG_002	IQCB1
307963	ENSG00000173226	rs76808446	0.04851375	0.001467139	0.759660896	0.606981059	-0.231806359	0.744401927	0.016631943	0.068191573	0.11528889	0.224040483	0.054137572	0.131924362	0.048297838	0.001315479	0.998525812	0.997174658	Bacteria.Proteobacteria.Deltaproteobacteria.Desulfovibrionales.Desulfovibrionaceae	IQCB1
307964	ENSG00000173226	rs76808446	0.095400854	0.005345724	0.772315548	0.367178543	-0.262680576	1.077945074	-0.024192329	0.204206448	0.155232196	0.373991528	0.083262042	0.224871507	0.172757127	0.01117904	0.998820086	0.961415255	Bacteria.Firmicutes.Clostridia.Clostridiales.Family_XIII	IQCB1
307965	ENSG00000173226	rs76808446	0.30287064	0.005421231	0.303844026	0.879359859	-0.146379881	0.774796535	0.061254035	-0.017060906	0.140948923	0.269281365	0.059101232	0.111963471	0.269519408	0.008554403	0.495867019	0.989739071	Bacteria.Firmicutes.Clostridia.Clostridiales.Christensenellaceae.Christensenellaceae_R_7_group	IQCB1
307966	ENSG00000173226	rs76808446	0.173752575	0.041286863	0.819549289	0.642094086	-0.206304423	0.678728615	0.011778353	-0.046293037	0.150004204	0.326003438	0.05142265	0.099138267	0.181431533	0.044389369	0.773741567	0.906508083	Bacteria.Firmicutes.Clostridia.Clostridiales.Lachnospiraceae.Lachnospiraceae_UCG_010	IQCB1
307967	ENSG00000173226	rs76808446	0.07264441	0.036812962	0.882886582	0.325425115	-0.243031947	0.593730171	-0.009043257	-0.106038626	0.133191113	0.278518644	0.061148111	0.107016058	0.098085913	0.024843484	0.862251098	0.981481548	Bacteria.Firmicutes.Clostridia.Clostridiales.Lachnospiraceae.Eubacterium_eligens_group	IQCB1
307968	ENSG00000173226	rs76808446	0.041750909	0.000419775	0.512619645	0.343016205	-0.252771655	0.785063864	-0.041881637	0.129379733	0.121695869	0.211124525	0.063613221	0.135447955	0.049813969	0.000615807	0.944382312	0.99223971	Bacteria.Actinobacteria.Actinobacteria.Bifidobacteriales.Bifidobacteriaceae	IQCB1
307969	ENSG00000173226	rs76808446	0.043391209	0.001124537	0.51150044	0.58841037	-0.23834787	0.749953582	0.032133768	0.062869987	0.115694018	0.219997868	0.048677649	0.115603274	0.041296817	0.001135423	0.975933082	0.877983283	Bacteria.Bacteroidetes.Bacteroidia.Bacteroidales.Rikenellaceae.Alistipes	IQCB1
307970	ENSG00000173226	rs76808446	0.086260994	0.000204279	0.256527921	0.244670001	-0.205701745	0.931966715	-0.061952258	-0.179950449	0.118092248	0.236773306	0.054120591	0.153276944	0.091715873	0.000332057	0.977260763	0.917260592	Bacteria.Firmicutes.Negativicutes.Selenomonadales.Veillonellaceae.Veillonella	IQCB1
307971	ENSG00000173253	rs906773	0.004530259	1.37E-05	0.055753402	0.656571973	-0.379806178	0.734725796	0.09818275	-0.027869426	0.129149034	0.156137478	0.050405594	0.062388707	0.009698414	3.82E-05	0.720293264	0.91277011	Bacteria.Fusobacteria.Fusobacteriia.Fusobacteriales	DMRT2
307972	ENSG00000173253	rs906773	0.081594304	0.088186937	0.580803923	0.245233005	-0.30071631	0.459331257	0.035493603	-0.112182619	0.169997482	0.265347906	0.063953166	0.0956694	0.144642967	0.075689083	0.85597258	0.97362172	Bacteria.Firmicutes.Clostridia.Clostridiales.Ruminococcaceae.Ruminococcus_2	DMRT2
307973	ENSG00000173253	rs906773	0.007002413	5.05E-05	0.996302659	0.716726876	-0.374112255	0.702036391	0.000253791	0.026313413	0.134324336	0.161683861	0.054557598	0.072206171	0.0119976	0.00010132	0.999052585	0.895945293	Bacteria.Bacteroidetes.Bacteroidia.Bacteroidales.Rikenellaceae	DMRT2
307974	ENSG00000173253	rs906773	0.031227008	0.000281112	0.555013978	0.961324862	-0.32986192	0.724204012	0.061747519	-0.006008782	0.149807961	0.188572722	0.104068018	0.123438376	0.071134025	0.000809379	0.999005033	0.949522544	Bacteria.Actinobacteria.Coriobacteriia.Coriobacteriales	DMRT2
307975	ENSG00000173253	rs906773	0.23770414	0.293742359	0.807975206	0.305986493	-0.319065289	0.386511612	-0.021345706	0.152956411	0.267735122	0.365148001	0.087471181	0.148241294	0.45620275	0.314638069	0.936879597	0.857776257	Bacteria.Firmicutes.Negativicutes.Selenomonadales	DMRT2
307976	ENSG00000173253	rs906773	0.116242789	0.007072333	0.403622135	0.74350786	-0.278103691	0.669163406	0.053788773	-0.028171612	0.17469122	0.240574157	0.063984232	0.085729978	0.225022775	0.014331687	0.999985325	0.999758873	Bacteria.Firmicutes.Clostridia.Clostridiales.Ruminococcaceae.Ruminococcaceae_UCG_014	DMRT2
307977	ENSG00000173253	rs906773	0.05071312	0.005412213	0.893396894	0.392402597	-0.361420044	0.59891164	0.00773647	-0.058397635	0.181547542	0.208109469	0.057506152	0.067825298	0.11687769	0.011775764	0.881241846	0.941770524	Bacteria.Bacteroidetes.Bacteroidia.Bacteroidales.Prevotellaceae.Prevotella_9	DMRT2
307978	ENSG00000173253	rs906773	0.002188155	1.00E-05	0.066171073	0.502363081	-0.421937629	0.751714656	-0.10082919	0.047717102	0.132252447	0.156903404	0.053956713	0.070740685	0.005389472	3.11E-05	0.998277807	0.999325446	Bacteria.Bacteroidetes.Bacteroidia.Bacteroidales.Porphyromonadaceae.Parabacteroides	DMRT2
307979	ENSG00000173253	rs906773	0.00922198	0.033978863	0.073264431	0.433766586	-1.019992332	1.144838925	0.153940258	-0.098085199	0.380047272	0.528531404	0.084552611	0.124529522	0.288949256	0.224186514	0.999330493	0.996754281	Bacteria.Proteobacteria	DMRT2
307980	ENSG00000173253	rs906773	0.00676333	2.23E-05	0.744322208	0.302187462	-0.370581656	0.727713697	0.020625637	-0.08323947	0.13245669	0.1591929	0.062973932	0.080037025	0.01267417	5.24E-05	0.997604342	0.996621608	Bacteria.Proteobacteria.Deltaproteobacteria	DMRT2
307981	ENSG00000173253	rs906773	0.004341839	0.000253068	0.161506574	0.179963615	-0.592298875	0.985204045	0.125709969	-0.154711084	0.200388539	0.25443816	0.088768948	0.1141395	0.037996096	0.001626424	0.933709887	0.933837527	Bacteria.Firmicutes.Bacilli	DMRT2
307982	ENSG00000173253	rs906773	0.025847467	0.000246044	0.865634057	0.903655372	-0.359509433	0.699187998	0.009473464	-0.009162726	0.157625452	0.180178747	0.055766424	0.075401996	0.043634883	0.000616519	0.807420049	0.996770431	Bacteria.Firmicutes.Negativicutes.Selenomonadales.Acidaminococcaceae.Phascolarctobacterium	DMRT2
307983	ENSG00000173253	rs906773	0.019350178	0.000374055	0.778780283	0.543816991	-0.40715798	0.795447326	-0.016508858	0.047404903	0.169768032	0.211905691	0.058525965	0.077679767	0.045628008	0.001103669	0.98460917	0.998439902	Bacteria.Verrucomicrobia.Verrucomicrobiae.Verrucomicrobiales.Verrucomicrobiaceae.Akkermansia	DMRT2
307984	ENSG00000173253	rs906773	0.028565155	6.32E-05	0.676565139	0.479481856	-0.333804551	0.709900645	0.031071409	0.065943649	0.149067024	0.165940986	0.074148222	0.092716807	0.035350434	0.000127288	0.990263512	0.935449612	Bacteria.Proteobacteria.Gammaproteobacteria.Pseudomonadales	DMRT2
307985	ENSG00000173253	rs906773	0.731009787	0.889469065	0.340650879	0.218246725	0.211964966	-0.093123533	-0.103112624	0.142133575	0.613919155	0.667446829	0.10741753	0.114325537	0.963157997	0.716838873	0.997187614	0.921529413	Bacteria.Bacteroidetes.Bacteroidia.Bacteroidales	DMRT2
307986	ENSG00000173253	rs906773	0.268982609	0.30799938	0.813353929	0.656520315	-0.452401427	0.506692215	0.01744598	0.038862705	0.405763958	0.49313702	0.073592349	0.086984338	0.796494911	0.495445374	0.999973618	0.989705988	Bacteria.Bacteroidetes.Bacteroidia.Bacteroidales.Bacteroidaceae.Bacteroides	DMRT2
307987	ENSG00000173253	rs906773	0.005568382	0.000584089	0.310399575	0.78776061	-0.44253417	0.700389427	0.044072107	0.017202682	0.154315694	0.193672469	0.043108118	0.063635161	0.018899896	0.001042872	0.999492402	0.999741582	Bacteria.Proteobacteria.Gammaproteobacteria.Enterobacteriales.Enterobacteriaceae.Escherichia_Shigella	DMRT2
307988	ENSG00000173253	rs906773	0.004883463	0.018983745	0.122953119	0.985791185	-0.631374144	0.730255186	0.088354848	-0.001511883	0.216642315	0.303520293	0.056535864	0.084568116	0.067066424	0.039719805	0.996566686	0.997858307	Bacteria.Proteobacteria.Gammaproteobacteria	DMRT2
307989	ENSG00000173253	rs906773	0.045994096	0.001469388	0.64506433	0.588648687	-0.33268318	0.651937401	0.022134569	-0.0309226	0.163528052	0.196241283	0.047829086	0.0568959	0.098454412	0.004107557	0.876320582	0.998607976	Bacteria.Firmicutes.Clostridia.Clostridiales.Lachnospiraceae.Tyzzerella_4	DMRT2
307990	ENSG00000173253	rs906773	0.103272749	0.000270292	0.08310358	0.64403685	-0.243602365	0.824958333	0.08209459	0.03438028	0.147421951	0.214148234	0.046643254	0.07405934	0.151072185	0.001065159	0.99714486	0.996602117	Bacteria.Firmicutes.Clostridia.Clostridiales.Clostridiaceae_1.Clostridium_sensu_stricto_1	DMRT2
307991	ENSG00000173253	rs906773	0.376131372	0.050202216	0.338186161	0.233991414	-0.198767842	0.48616721	0.087555359	-0.127106142	0.22304446	0.243653104	0.090743182	0.105806598	0.374300879	0.06994691	0.791266387	0.795840942	Bacteria.Firmicutes.Clostridia.Clostridiales.Ruminococcaceae.Ruminiclostridium_9	DMRT2
307992	ENSG00000173253	rs906773	0.310005573	0.061202548	0.75065173	0.434236873	-0.296503713	0.533259663	-0.024377167	0.057756107	0.289780327	0.27992258	0.076386466	0.073402898	0.647855443	0.154131228	0.998803525	0.997226571	Bacteria.Firmicutes.Clostridia.Clostridiales.Lachnospiraceae.Eubacterium_rectale_group	DMRT2
307993	ENSG00000173253	rs906773	0.062783677	0.013136401	0.740036224	0.865307929	-0.434708252	0.687284727	-0.024869016	-0.016228197	0.229614979	0.269516024	0.074631089	0.095295212	0.172902045	0.032047841	0.998896274	0.997840822	Bacteria.Proteobacteria.Deltaproteobacteria.Desulfovibrionales.Desulfovibrionaceae.Desulfovibrio	DMRT2
307994	ENSG00000173253	rs906773	0.021741526	0.000764552	0.543921395	0.859319735	-0.343745087	0.758244482	0.029615684	0.013098663	0.146183453	0.214682733	0.048542183	0.073610821	0.035394426	0.001202807	0.955858825	0.972606053	Bacteria.Firmicutes.Clostridia.Clostridiales.Lachnospiraceae.Tyzzerella	DMRT2
307995	ENSG00000173253	rs906773	0.006322412	0.000230716	0.64566217	0.799202557	-0.383993446	0.67811964	-0.031057442	-0.020781773	0.136064669	0.173886086	0.067231695	0.08136203	0.014821943	0.00035298	0.674568144	0.881220808	Bacteria.Firmicutes.Clostridia.Clostridiales.Peptostreptococcaceae	DMRT2
307996	ENSG00000173253	rs906773	0.006451355	8.02E-05	0.938769208	0.323804146	-0.377992623	0.678608028	-0.00347064	-0.057109329	0.134285125	0.161199094	0.045006221	0.057441524	0.013271657	0.000161564	0.814388402	0.985377765	Bacteria.Proteobacteria.Betaproteobacteria.Burkholderiales.Alcaligenaceae.Sutterella	DMRT2
307997	ENSG00000173253	rs906773	0.004445292	5.87E-05	0.270240441	0.209407183	-0.484170906	0.873936647	0.093826684	-0.137047145	0.164265498	0.203285144	0.084377631	0.108102016	0.026116831	0.000264137	0.981698993	0.960931845	Bacteria.Firmicutes.Bacilli.Lactobacillales.Streptococcaceae	DMRT2
307998	ENSG00000173253	rs906773	0.019540042	0.000379048	0.791755815	0.5664515	-0.405705465	0.788850723	-0.015548339	0.044936226	0.1694382	0.210375309	0.058646366	0.0779835	0.047185827	0.001096332	0.959597159	0.99789802	Bacteria.Verrucomicrobia	DMRT2
307999	ENSG00000173253	rs906773	0.094067845	0.132125475	0.8103114	0.291451912	-0.329135119	0.445242097	-0.01447501	0.095815149	0.193702842	0.291973696	0.06006154	0.090086932	0.227885856	0.115940627	0.9994853	0.999502343	Bacteria.Firmicutes.Clostridia.Clostridiales.Lachnospiraceae.Ruminococcus_gnavus_group	DMRT2
308000	ENSG00000173253	rs906773	0.733596301	0.891675034	0.342515978	0.219396046	0.209907851	-0.091275906	-0.102737436	0.141804769	0.614106256	0.66761395	0.107443876	0.114349343	0.963292842	0.714171059	0.997675757	0.924386311	Bacteria.Bacteroidetes	DMRT2
308001	ENSG00000173253	rs906773	0.880645389	0.94476918	0.490564816	0.254728071	-0.068212884	0.041893594	-0.065236532	0.138487475	0.452511518	0.602393879	0.094089905	0.12051884	0.928580601	0.791159049	0.999135888	0.977096731	Bacteria.Firmicutes.Clostridia.Clostridiales.Ruminococcaceae	DMRT2
308002	ENSG00000173253	rs906773	0.124891162	0.000384891	0.126139417	0.501037299	-0.241361978	0.665244011	-0.097586493	0.046977467	0.155254091	0.177632566	0.062983114	0.069427896	0.159220117	0.001295198	0.32877466	0.954673998	Bacteria.Firmicutes.Clostridia.Clostridiales.Lachnospiraceae.Anaerostipes	DMRT2
308003	ENSG00000173253	rs906773	0.038783537	0.019950108	0.792450549	0.875344025	-0.406961132	0.673106058	-0.017462146	-0.016051442	0.192945252	0.282094856	0.066090785	0.101918016	0.111671488	0.034592648	0.997329664	0.92426646	Bacteria.Firmicutes.Negativicutes.Selenomonadales.Veillonellaceae.Megasphaera	DMRT2
308004	ENSG00000173253	rs906773	0.128140909	0.002243536	0.992760286	0.642176414	-0.372114723	0.792904661	0.00080227	0.041289483	0.241456507	0.249182718	0.088077079	0.088444881	0.248039955	0.010905085	0.974710682	0.997513341	Bacteria.Firmicutes.Clostridia.Clostridiales.Lachnospiraceae.Eubacterium_xylanophilum_group	DMRT2
308005	ENSG00000173253	rs906773	0.005888999	0.000102404	0.613437632	0.803649351	-0.390439665	0.726930237	0.026618141	-0.016566647	0.137107841	0.175626204	0.05243708	0.066360886	0.011844122	0.000181403	0.825891404	0.86709714	Bacteria.Firmicutes.Negativicutes.Selenomonadales.Veillonellaceae.Dialister	DMRT2
308006	ENSG00000173253	rs906773	0.012667582	0.000542074	0.332667836	0.166439507	-0.542378205	1.043675469	-0.085066625	0.157451071	0.211534813	0.286757398	0.087155686	0.112511149	0.095688673	0.00415593	0.99032513	0.82520416	Bacteria.Firmicutes.Clostridia.Clostridiales.Ruminococcaceae.Ruminococcaceae_UCG_013	DMRT2
308007	ENSG00000173253	rs906773	0.007327806	2.59E-05	0.155160167	0.052702197	-0.622755775	1.052129665	-0.124671279	0.188891017	0.224935891	0.232273952	0.08668251	0.095717676	0.064933408	0.000501735	0.997947728	0.9977362	Bacteria.Actinobacteria.Actinobacteria.Micrococcales	DMRT2
308008	ENSG00000173253	rs906773	0.05418424	0.000441832	0.684036022	0.777418327	-0.331493487	0.680495106	0.027922662	-0.022555693	0.169056206	0.183780707	0.068305294	0.079460041	0.082191697	0.001266383	0.922389356	0.998819627	Bacteria.Firmicutes.Clostridia.Clostridiales.Ruminococcaceae.Ruminococcaceae_UCG_003	DMRT2
308009	ENSG00000173253	rs906773	0.1568289	0.029114301	0.393792406	0.313961218	-0.26690809	0.529094621	-0.070504984	0.13251329	0.186339807	0.237120373	0.082129479	0.13058	0.204133607	0.04560864	0.879012751	0.791423246	Bacteria.Firmicutes.Erysipelotrichia.Erysipelotrichales	DMRT2
308010	ENSG00000173253	rs906773	0.013421494	5.89E-05	0.965053739	0.722008803	-0.370344053	0.718272723	-0.003995899	-0.042028768	0.145700965	0.167113669	0.090853452	0.117621761	0.021529801	0.000129449	0.838410166	0.917161392	Bacteria.Actinobacteria.Actinobacteria	DMRT2
308011	ENSG00000173253	rs906773	0.118518646	0.126958398	0.889322593	0.125944326	-0.318295466	0.401263083	0.009988187	-0.143597619	0.201206482	0.259548236	0.071493235	0.092630472	0.168373735	0.100505654	0.776890729	0.955965359	Bacteria.Firmicutes.Clostridia.Clostridiales.Ruminococcaceae.Ruminococcus_1	DMRT2
308012	ENSG00000173253	rs906773	0.000904951	5.73E-06	0.041579681	0.546984394	-0.478961298	0.779142225	-0.114258588	0.04335437	0.137692623	0.157671902	0.054961716	0.071606161	0.003335755	1.57E-05	0.201389563	0.966168392	Bacteria.Firmicutes.Clostridia.Clostridiales.Lachnospiraceae.Lachnospira	DMRT2
308013	ENSG00000173253	rs906773	0.002540274	6.14E-05	0.09291929	0.19527577	-0.63457271	0.90922649	-0.132907037	0.108640395	0.20208008	0.212115781	0.077939007	0.083019897	0.029786533	0.000721806	0.981084248	0.998600531	Bacteria.Firmicutes.Clostridia.Clostridiales.Ruminococcaceae.Ruminiclostridium_6	DMRT2
308014	ENSG00000173253	rs906773	0.003471045	0.000456914	0.083828451	0.623450355	-0.399355033	0.678886091	-0.127752601	0.045428692	0.131643808	0.183859154	0.072759124	0.09208799	0.009641043	0.000652664	0.852109477	0.998755611	Bacteria.Actinobacteria.Actinobacteria.Bifidobacteriales.Bifidobacteriaceae	DMRT2
308015	ENSG00000173253	rs906773	0.013437893	7.64E-05	0.366430436	0.481217351	-0.347242932	0.689788212	-0.061883939	0.063114831	0.136637792	0.163308568	0.068039427	0.089092382	0.021803898	0.000174243	0.997117901	0.950206352	Bacteria.Firmicutes.Clostridia.Clostridiales.Lachnospiraceae.Eubacterium_hallii_group	DMRT2
308016	ENSG00000173253	rs906773	0.259038159	0.00126971	0.187427748	0.957945294	-0.204470616	0.707165328	0.085196094	-0.003965253	0.179576539	0.209861576	0.063948665	0.074906606	0.272412348	0.003963627	0.999858829	0.957723236	Bacteria.Proteobacteria.Betaproteobacteria.Neisseriales.Neisseriaceae.Eikenella	DMRT2
308017	ENSG00000173253	rs906773	0.488196943	0.001699137	0.019482718	0.219266176	-0.11578831	0.562477505	-0.151093293	0.090874685	0.166088851	0.171778915	0.063071415	0.073259164	0.364548265	0.003841096	0.750085557	0.997216401	Bacteria.Firmicutes.Clostridia.Clostridiales.Ruminococcaceae.Subdoligranulum	DMRT2
308018	ENSG00000173253	rs906773	0.026536421	0.000712036	0.96719049	0.493981414	-0.389259983	0.830887516	0.002457448	-0.056834062	0.171486774	0.233766068	0.059515366	0.082623126	0.062583596	0.00194174	0.846148132	0.97842753	Bacteria.Proteobacteria.Betaproteobacteria	DMRT2
308019	ENSG00000173253	rs906773	0.024607622	0.002785256	0.459199731	0.739932498	-0.502719746	0.787165846	-0.065165281	0.0357346	0.218478055	0.253189833	0.087517653	0.107193931	0.131298123	0.012324373	0.948905015	0.966332496	Bacteria.Firmicutes.Clostridia.Clostridiales.Ruminococcaceae.Ruminococcaceae_NK4A214_group	DMRT2
308020	ENSG00000173253	rs906773	0.256050472	0.002448193	0.030987877	0.111374158	-0.181466633	0.561202042	-0.156227743	0.147575254	0.158365932	0.178008608	0.070847063	0.091435029	0.227271852	0.005956128	0.810648223	0.802697421	Bacteria.Firmicutes.Clostridia.Clostridiales.Lachnospiraceae.Blautia	DMRT2
308021	ENSG00000173253	rs906773	0.006663711	4.78E-05	0.700153743	0.842632234	-0.37333859	0.70226309	-0.024706659	-0.016538708	0.133186076	0.161155537	0.063871372	0.082974369	0.01170009	0.000103263	0.992052328	0.997201293	Bacteria.Firmicutes.Clostridia.Clostridiales.Lachnospiraceae.Coprococcus_1	DMRT2
308022	ENSG00000173253	rs906773	0.112734756	0.008764711	0.453716518	0.307724615	-0.282640574	0.569113106	0.053458186	-0.092902696	0.175797692	0.210568746	0.070922234	0.090365578	0.154646297	0.012106718	0.538842924	0.899974719	Bacteria.Firmicutes.Clostridia.Clostridiales.Christensenellaceae.Christensenellaceae_R_7_group	DMRT2
308023	ENSG00000173253	rs906773	0.802586135	0.990495395	0.861979847	0.463564598	-0.218060452	-0.012015104	-0.024578441	0.120440578	0.868677952	1.004737694	0.140814508	0.163343073	0.999435429	0.999772384	0.999968393	0.999515331	Bacteria.Firmicutes	DMRT2
308024	ENSG00000173253	rs906773	0.008233839	6.92E-05	0.268889407	0.174097884	-0.507657698	0.907568921	-0.095683665	0.140899416	0.186239453	0.213439471	0.085802898	0.102531541	0.06282928	0.000815859	0.99991226	0.982046009	Bacteria.Actinobacteria.Coriobacteriia.Coriobacteriales.Coriobacteriaceae.Collinsella	DMRT2
308025	ENSG00000173253	rs906773	0.112706375	0.008622575	0.453032579	0.310187196	-0.282577484	0.569999081	0.053519014	-0.092374467	0.175744315	0.210425196	0.070895028	0.090313992	0.154146264	0.011736716	0.538924099	0.901989037	Bacteria.Firmicutes.Clostridia.Clostridiales.Christensenellaceae	DMRT2
308026	ENSG00000173253	rs906773	0.018059867	5.66E-05	0.086778268	0.266849282	-0.326385256	0.682896527	0.127061795	-0.124986856	0.13454766	0.15845535	0.073068207	0.111598731	0.028359536	0.000131121	0.88760533	0.997132292	Bacteria.Firmicutes.Bacilli.Bacillales	DMRT2
308027	ENSG00000173253	rs906773	0.035776099	0.000577099	0.652581963	0.596874211	-0.346695193	0.797464855	-0.025840886	-0.042213255	0.161702807	0.220287459	0.057136268	0.07942072	0.06154133	0.001402453	0.755970964	0.994680072	Bacteria.Proteobacteria.Betaproteobacteria.Burkholderiales	DMRT2
308028	ENSG00000173253	rs906773	0.157703006	0.027556406	0.39257334	0.32937288	-0.266281235	0.534412542	-0.070708753	0.128660241	0.186300184	0.237066935	0.082153709	0.130918166	0.20321375	0.043134229	0.86942328	0.797545512	Bacteria.Firmicutes.Erysipelotrichia.Erysipelotrichales.Erysipelotrichaceae	DMRT2
308029	ENSG00000173253	rs906773	0.009397291	6.26E-05	0.878489116	0.822873106	-0.380444242	0.723927025	0.010240934	-0.01798645	0.142124283	0.169111531	0.066721474	0.080026077	0.01863397	0.000164103	0.999694213	0.908553199	Bacteria.Firmicutes.Clostridia.Clostridiales.Lachnospiraceaencultured	DMRT2
308030	ENSG00000173253	rs906773	0.022399359	0.009134885	0.388221062	0.651461206	-0.541580051	0.677914257	-0.0667379	-0.043260264	0.231505639	0.252257803	0.076827231	0.095322128	0.089771554	0.025007871	0.999878354	0.997902266	Bacteria.Bacteroidetes.Bacteroidia.Bacteroidales.Porphyromonadaceae.Barnesiella	DMRT2
308031	ENSG00000173253	rs906773	0.017609178	9.55E-05	0.909569719	0.512451728	-0.369261274	0.780103495	0.006746089	0.047493479	0.151596938	0.18755045	0.059163426	0.072108124	0.038303952	0.000284609	0.972389551	0.979585985	Bacteria.Firmicutes.Erysipelotrichia.Erysipelotrichales.Erysipelotrichaceae.Erysipelatoclostridium	DMRT2
308032	ENSG00000173253	rs906773	0.009525907	3.26E-05	0.807531001	0.742629236	-0.363235128	0.719082377	-0.014305898	-0.021571159	0.135952926	0.161024918	0.058485151	0.065411442	0.016631892	8.74E-05	0.924554401	0.993727148	Bacteria.Proteobacteria.Gammaproteobacteria.Pasteurellales.Pasteurellaceae.Haemophilus	DMRT2
308033	ENSG00000173253	rs906773	0.022561258	0.013500061	0.468179549	0.822437122	-0.483869265	0.764353103	-0.063154973	0.027847621	0.207095333	0.300978492	0.086546184	0.123591336	0.090655721	0.022119583	0.828118569	0.993316498	Bacteria.Firmicutes.Clostridia.Clostridiales.Lachnospiraceae.Lachnospiraceae_ND3007_group	DMRT2
308034	ENSG00000173253	rs906773	0.0260508	0.000837363	0.992813582	0.922066889	-0.373709176	0.723059354	-0.000864878	-0.014646906	0.164083974	0.206402747	0.095654714	0.149136941	0.04954848	0.001478816	0.903415633	0.981745623	Bacteria.Actinobacteria	DMRT2
308035	ENSG00000173253	rs906773	0.009161513	0.000221851	0.394679621	0.332631312	-0.477754284	0.86075563	0.073261277	-0.104387072	0.177848173	0.220057395	0.085501385	0.106942465	0.045436781	0.000907084	0.967792983	0.965641725	Bacteria.Firmicutes.Bacilli.Lactobacillales	DMRT2
308036	ENSG00000173253	rs906773	0.005011143	1.42E-05	0.0514902	0.636523353	-0.374743694	0.733199549	0.099930153	-0.029581345	0.128989487	0.15615671	0.050369922	0.062303189	0.010644238	3.88E-05	0.708623903	0.913223836	Bacteria.Fusobacteria.Fusobacteriia.Fusobacteriales.Fusobacteriaceae.Fusobacterium	DMRT2
308037	ENSG00000173253	rs906773	0.089304124	0.000317409	0.076062113	0.819716268	-0.250642337	0.78886707	0.083539287	0.016293889	0.145311256	0.207392917	0.04633972	0.07120392	0.128955502	0.000972438	0.935426336	0.99999132	Bacteria.Firmicutes.Clostridia.Clostridiales.Clostridiaceae_1	DMRT2
308038	ENSG00000173253	rs906773	0.011546924	8.55E-05	0.274002812	0.121430474	-0.347226626	0.668463416	0.064318292	-0.118061561	0.133582602	0.159485531	0.058300933	0.075231324	0.019820004	0.000166794	0.905626678	0.850538239	Bacteria.Firmicutes.Clostridia.Clostridiales.Ruminococcaceae.Ruminococcaceae_UCG_002	DMRT2
308039	ENSG00000173253	rs906773	0.463991589	0.004549745	0.328785765	0.961423412	-0.170524672	0.68050328	0.091515356	0.005351876	0.23148973	0.231516712	0.093007599	0.110224663	0.461468376	0.018527583	0.998891856	0.999590371	Bacteria.Firmicutes.Bacilli.Bacillales.Staphylococcaceae.Staphylococcus	DMRT2
308040	ENSG00000173253	rs906773	0.007860101	3.86E-05	0.537439703	0.266626122	-0.364525224	0.7022036	0.036891314	-0.087491437	0.132896701	0.158954444	0.059504224	0.078082889	0.015386033	8.69E-05	0.995339941	0.95316496	Bacteria.Proteobacteria.Deltaproteobacteria.Desulfovibrionales.Desulfovibrionaceae.Bilophila	DMRT2
308041	ENSG00000173253	rs906773	0.170682363	0.000514234	0.283434304	0.865510471	-0.239213676	0.651178763	0.082939291	0.015416049	0.172674271	0.17811601	0.076683244	0.090663794	0.158446566	0.001136432	0.883861676	0.907101516	Bacteria.Proteobacteria.Gammaproteobacteria.Pseudomonadales.Pseudomonadaceae.Pseudomonas	DMRT2
308042	ENSG00000173253	rs906773	0.00383948	1.68E-05	0.23045781	0.115463891	-0.486436566	0.884842374	0.101425279	-0.167410925	0.162217469	0.190349794	0.083785617	0.104930566	0.02227456	0.000101406	0.976314705	0.946394015	Bacteria.Firmicutes.Bacilli.Lactobacillales.Streptococcaceae.Streptococcus	DMRT2
308043	ENSG00000173253	rs906773	0.81144953	0.695886313	0.458661137	0.230801441	0.17808249	-0.350745933	-0.092420442	0.179269318	0.743471053	0.893351896	0.123972247	0.148201593	0.997454612	0.874868214	0.997650199	0.999159905	Bacteria.Firmicutes.Clostridia.Clostridiales	DMRT2
308044	ENSG00000173253	rs906773	0.008027463	0.000142067	0.908308759	0.577535421	-0.37245584	0.680563017	-0.006904564	0.051782208	0.136172369	0.168310405	0.05971681	0.092500152	0.020358094	0.000252505	0.982862011	0.975076331	Bacteria.Firmicutes.Negativicutes.Selenomonadales.Veillonellaceae.Veillonella	DMRT2
308045	ENSG00000173253	rs906773	0.001177849	2.68E-06	0.015945499	0.041498761	-0.444989285	0.810839929	-0.208445987	0.206316807	0.131111532	0.157646254	0.084224653	0.099203725	0.003770839	8.99E-06	0.999276643	0.988728768	Bacteria.Firmicutes.Clostridia.Clostridiales.Ruminococcaceae.Ruminiclostridium_5	DMRT2
308046	ENSG00000173253	rs906773	0.054190163	0.019864712	0.64636044	0.442449104	-0.326091774	0.573362111	0.030616006	-0.077988392	0.166305633	0.240119717	0.066416802	0.100918257	0.09952944	0.025188976	0.795791772	0.914506398	Bacteria.Bacteroidetes.Bacteroidia.Bacteroidales.Porphyromonadaceae.Odoribacter	DMRT2
308047	ENSG00000173253	rs906773	0.019682925	0.001860763	0.881032384	0.768296305	-0.361207395	0.672458752	0.010986069	-0.029401304	0.15103801	0.207268344	0.073118426	0.099382872	0.042102595	0.002726084	0.996006416	0.887089199	Bacteria.Firmicutes.Bacilli.Lactobacillales.Carnobacteriaceae	DMRT2
308048	ENSG00000173253	rs906773	0.721555758	0.007796438	0.028521356	0.407571394	-0.066299133	0.572762924	0.158785425	-0.075623442	0.185229555	0.208587928	0.070888496	0.090721452	0.479570896	0.015010954	0.568453517	0.996502544	Bacteria.Firmicutes.Clostridia.Clostridiales.Family_XI	DMRT2
308049	ENSG00000173253	rs906773	0.011004729	0.000600795	0.332348378	0.065207777	-0.345225073	0.600597136	0.054949718	-0.124186351	0.131887953	0.16648252	0.056261711	0.066212854	0.017531693	0.000852916	0.968802863	0.891789558	Bacteria.Bacteroidetes.Bacteroidia.Bacteroidales.Prevotellaceae	DMRT2
308050	ENSG00000173253	rs906773	0.288417417	0.015244015	0.127520345	0.299272918	-0.190195395	0.549357516	-0.097944395	0.075254073	0.17769351	0.220407364	0.063448556	0.071920247	0.237679448	0.015148543	0.559685322	0.926563275	Bacteria.Firmicutes.Clostridia.Clostridiales.Lachnospiraceae.Lachnoclostridium	DMRT2
308051	ENSG00000173253	rs906773	0.684998362	0.190399829	0.176007428	0.237938939	-0.098050325	0.405146626	0.128605556	-0.140461823	0.240629296	0.306183589	0.094006497	0.11792442	0.661045859	0.258301173	0.717281315	0.913834648	Bacteria.Firmicutes.Clostridia.Clostridiales.Ruminococcaceae.Anaerotruncus	DMRT2
308052	ENSG00000173253	rs906773	0.015348128	7.99E-05	0.263678434	0.756752002	-0.337293841	0.717531935	-0.058027159	0.020913953	0.135469751	0.17040014	0.051465588	0.067234924	0.030378019	0.000237599	0.658853988	0.868089146	Bacteria.Firmicutes.Clostridia.Clostridiales.Lachnospiraceae.Roseburia	DMRT2
308053	ENSG00000173253	rs906773	0.005573121	0.001135437	0.276826639	0.675126415	-0.466190205	0.685449412	0.049541764	0.027088533	0.162581992	0.20125915	0.045174207	0.06433963	0.022359517	0.002426206	0.997282517	0.999171204	Bacteria.Proteobacteria.Gammaproteobacteria.Enterobacteriales.Enterobacteriaceae	DMRT2
308054	ENSG00000173253	rs906773	0.007230283	1.78E-05	0.698639351	0.54577256	-0.367149634	0.75222357	-0.026127026	-0.053490238	0.132378677	0.162352392	0.067186124	0.088079862	0.012940491	4.78E-05	0.764848331	0.971870136	Bacteria.Firmicutes.Clostridia.Clostridiales.Lachnospiraceae.Dorea	DMRT2
308055	ENSG00000173253	rs906773	0.079211191	0.002959725	0.109518533	0.315043424	-0.263082722	0.615374224	0.104378513	-0.08643842	0.147528305	0.199260116	0.064328464	0.08536953	0.092392256	0.004329195	0.979221309	0.998719086	Bacteria.Firmicutes.Bacilli.Bacillales.Family_XI.Gemella	DMRT2
308056	ENSG00000173253	rs906773	0.113188393	0.004101591	0.712146195	0.86988515	-0.319789661	0.738496106	0.023923997	0.014107176	0.199159431	0.248178336	0.064556106	0.085782594	0.202138536	0.011626545	0.994527911	0.958178878	Bacteria.Proteobacteria.Gammaproteobacteria.Enterobacteriales.Enterobacteriaceae.Citrobacter	DMRT2
308057	ENSG00000173253	rs906773	0.003264055	1.91E-05	0.17940109	0.299456206	-0.419287911	0.732828147	-0.066831175	0.062232599	0.137256555	0.158812264	0.049240722	0.059498387	0.0086316	5.72E-05	0.886764336	0.836765477	Bacteria.Proteobacteria.Betaproteobacteria.Burkholderiales.Alcaligenaceae.Parasutterella	DMRT2
308058	ENSG00000173253	rs906773	0.070869796	0.000721665	0.867453281	0.986989386	-0.349784708	0.709350965	0.012841658	0.001302756	0.190471532	0.199809995	0.076641268	0.079582071	0.147885651	0.002375459	0.996596763	0.999791394	Bacteria.Firmicutes.Clostridia.Clostridiales.Ruminococcaceae.Ruminococcaceae_UCG_005	DMRT2
308059	ENSG00000173253	rs906773	0.007008324	0.001527816	0.304882456	0.451782376	-0.499781703	0.859876262	-0.066302901	0.073289654	0.179465501	0.259831641	0.064111299	0.096815314	0.038790606	0.005086345	0.823532094	0.973937772	Bacteria.Firmicutes.Erysipelotrichia.Erysipelotrichales.Erysipelotrichaceae.Clostridium_innocuum_group	DMRT2
308060	ENSG00000173253	rs906773	0.291875867	0.303941815	0.086216218	0.041881327	0.614044417	-0.743267641	-0.189693544	0.27975118	0.57784621	0.717291364	0.108886154	0.134773691	0.954184916	0.679885055	0.999826541	0.999832315	Bacteria.Firmicutes.Clostridia.Clostridiales.Lachnospiraceae	DMRT2
308061	ENSG00000173253	rs906773	0.218617752	0.153820475	0.228699897	0.148618546	-0.224398373	0.389425429	-0.08466917	0.185993618	0.180642666	0.269870743	0.069677276	0.127237463	0.259731848	0.124049435	0.99759175	0.986746924	Bacteria.Firmicutes.Clostridia.Clostridiales.Lachnospiraceae.Lachnospiraceae_UCG_008	DMRT2
308062	ENSG00000173253	rs906773	0.057482847	0.002658188	0.874879036	0.689741808	-0.403315065	0.677518962	0.011534192	0.037214309	0.20855122	0.216816687	0.072961447	0.092805819	0.136305884	0.007300394	0.895969341	0.902660525	Bacteria.Firmicutes.Negativicutes.Selenomonadales.Veillonellaceae	DMRT2
308063	ENSG00000173253	rs906773	0.223997458	0.004639109	0.261471427	0.148465391	-0.230930835	0.558359083	0.070567986	-0.10250709	0.188104625	0.190405108	0.062296748	0.070097796	0.209145012	0.009988981	0.577325875	0.80945179	Bacteria.Firmicutes.Clostridia.Clostridiales.Lachnospiraceae.Lachnospiraceae_UCG_010	DMRT2
308064	ENSG00000173253	rs906773	0.033778486	0.001339444	0.811951621	0.813416341	-0.40090499	0.698391982	-0.01827177	-0.022869674	0.18486841	0.20833138	0.076489911	0.096503994	0.062599069	0.002359497	0.856309465	0.983121182	Bacteria.Firmicutes.Clostridia.Clostridiales.Lachnospiraceae.Eubacterium_eligens_group	DMRT2
308065	ENSG00000173253	rs906773	0.005694962	0.000233394	0.819961659	0.269048051	-0.381793482	0.652650765	-0.011274089	0.081469188	0.133508921	0.16750362	0.049335862	0.07308072	0.011920276	0.000294754	0.82769905	0.903004347	Bacteria.Firmicutes.Clostridia.Clostridiales.Lachnospiraceae.Lachnospiraceae_NK4A136_group	DMRT2
308066	ENSG00000173253	rs906773	0.608444186	0.045059477	0.170073093	0.537661527	-0.117492256	0.553937201	0.138874784	-0.077207245	0.228232257	0.271071814	0.100100639	0.124600349	0.524579232	0.063358511	0.99792254	0.986607256	Bacteria.Firmicutes.Clostridia.Clostridiales.Family_XIII.Family_XIII_AD3011_group	DMRT2
308067	ENSG00000173253	rs906773	0.014272118	0.002745483	0.306612653	0.132878882	-0.336143095	0.577137894	0.057763555	-0.116214756	0.13349228	0.185343501	0.056056014	0.076360509	0.022175828	0.002573557	0.99935717	0.949725174	Bacteria.Firmicutes.Erysipelotrichia.Erysipelotrichales.Erysipelotrichaceae.Erysipelotrichaceae_UCG_003	DMRT2
308068	ENSG00000173253	rs906773	0.019346764	0.000130656	0.924643301	0.963794608	-0.366678545	0.706161488	0.005104668	-0.00340749	0.152885287	0.173587203	0.053759241	0.074778801	0.0372569	0.000289573	0.923839385	0.993531782	Bacteria.Firmicutes.Negativicutes.Selenomonadales.Acidaminococcaceae	DMRT2
308069	ENSG00000173253	rs906773	0.004156125	2.10E-05	0.039133809	0.213625553	-0.38407368	0.72012364	-0.146177773	0.110568064	0.12927189	0.156962452	0.069433101	0.088034571	0.00947316	5.73E-05	0.999670759	0.996530704	Bacteria.Firmicutes.Clostridia.Clostridiales.Ruminococcaceae.Flavonifractor	DMRT2
308070	ENSG00000173253	rs906773	0.011053486	3.54E-05	0.698293793	0.82315289	-0.357684959	0.716666661	-0.022802219	-0.014648133	0.136735388	0.161320084	0.05856562	0.065277982	0.017603727	9.41E-05	0.927339714	0.992937443	Bacteria.Proteobacteria.Gammaproteobacteria.Pasteurellales.Pasteurellaceae	DMRT2
308071	ENSG00000173253	rs906773	0.003473235	0.000533775	0.095513305	0.647997045	-0.401523334	0.681609568	-0.12018954	0.041871899	0.132368063	0.18703111	0.071051146	0.091288666	0.010095252	0.000675187	0.77292612	0.993111591	Bacteria.Actinobacteria.Actinobacteria.Bifidobacteriales.Bifidobacteriaceae.Bifidobacterium	DMRT2
308072	ENSG00000173253	rs906773	0.019067637	0.118775954	0.36455363	0.830118591	-0.525398055	0.596861202	0.046190173	0.017190643	0.218534072	0.377566864	0.050584959	0.079802588	0.124003846	0.167613501	0.935715426	0.932561433	Bacteria.Firmicutes.Clostridia.Clostridiales.Ruminococcaceae.Faecalibacterium	DMRT2
308073	ENSG00000173253	rs906773	0.530258877	0.294827466	0.112897849	0.048353116	-0.126093557	0.280943193	0.126413443	-0.209355914	0.199834112	0.266016944	0.078663377	0.104046455	0.511740263	0.210385832	0.984443038	0.848450211	Bacteria.Firmicutes.Clostridia.Clostridiales.Ruminococcaceae.Eubacterium_coprostanoligenes_group	DMRT2
308074	ENSG00000173253	rs906773	0.035322032	0.000607461	0.323959275	0.961317337	-0.319796667	0.727607587	-0.051072942	-0.003514998	0.148776918	0.201881869	0.051386622	0.07219453	0.052209824	0.00119122	0.672031828	0.937774408	Bacteria.Proteobacteria.Betaproteobacteria.Burkholderiales.Alcaligenaceae	DMRT2
308075	ENSG00000173253	rs906773	0.020769664	4.22E-05	0.036873553	0.452001572	-0.312256105	0.693961665	-0.109199466	0.05308043	0.131757907	0.157969604	0.051242467	0.070153156	0.030911003	9.08E-05	0.902579082	0.97562022	Bacteria.Bacteroidetes.Bacteroidia.Bacteroidales.Porphyromonadaceae	DMRT2
308076	ENSG00000173253	rs906773	0.006998089	5.00E-05	0.994983907	0.718908216	-0.374120722	0.702295646	0.000344435	0.026143641	0.134316544	0.161633677	0.054576849	0.072322596	0.012052952	0.000102343	0.999305472	0.880230945	Bacteria.Bacteroidetes.Bacteroidia.Bacteroidales.Rikenellaceae.Alistipes	DMRT2
308077	ENSG00000173253	rs906773	0.014151776	7.66E-05	0.128353428	0.483582796	-0.336380372	0.708061219	-0.103720777	0.065025849	0.13341276	0.167668152	0.067340137	0.092289003	0.025655576	0.000203212	0.920183094	0.930379138	Bacteria.Firmicutes.Clostridia.Clostridiales.Lachnospiraceae.Fusicatenibacter	DMRT2
308078	ENSG00000173253	rs906773	0.002977431	0.000286999	0.198790685	0.76602733	-0.44396674	0.713414818	-0.081006596	0.021289616	0.143852692	0.186066319	0.062396992	0.071244571	0.009937701	0.000422485	0.402473409	0.98767658	Bacteria.Firmicutes.Clostridia.Clostridiales.Peptostreptococcaceae.Intestinibacter	DMRT2
308079	ENSG00000173253	rs906773	0.031296097	0.000361324	0.611749643	0.92126912	-0.334157998	0.71592399	0.052948224	-0.012123655	0.151823349	0.190185635	0.103811496	0.122189867	0.071612096	0.001024442	0.999739884	0.911963834	Bacteria.Actinobacteria.Coriobacteriia.Coriobacteriales.Coriobacteriaceae	DMRT2
308080	ENSG00000173253	rs906773	0.023241026	0.00210106	0.802706355	0.723938737	-0.353539635	0.665699292	0.017767898	-0.034895368	0.152100924	0.207772811	0.070825265	0.098371075	0.04474907	0.003087637	0.976139624	0.874525896	Bacteria.Firmicutes.Bacilli.Lactobacillales.Carnobacteriaceae.Granulicatella	DMRT2
308081	ENSG00000173253	rs906773	0.001767079	1.09E-05	0.113734727	0.457765713	-0.465236157	0.772133431	-0.108207166	0.061355592	0.142645494	0.161973548	0.067493634	0.082137555	0.006519821	3.66E-05	0.998043854	0.98261409	Bacteria.Firmicutes.Clostridia.Clostridiales.Ruminococcaceaencultured	DMRT2
308082	ENSG00000173253	rs906773	0.007033213	2.28E-05	0.960052689	0.388021211	-0.368697064	0.727239635	0.00310574	-0.069080882	0.132455943	0.159318629	0.061767725	0.07949074	0.013145592	5.05E-05	0.998525812	0.997174658	Bacteria.Proteobacteria.Deltaproteobacteria.Desulfovibrionales.Desulfovibrionaceae	DMRT2
308083	ENSG00000173253	rs906773	0.014742686	0.00043532	0.86741161	0.789352644	-0.389228745	0.688941839	-0.015232563	-0.033232346	0.155350775	0.185832798	0.090881762	0.123883473	0.038229349	0.000882747	0.999672451	0.998587032	Bacteria.Firmicutes.Clostridia.Clostridiales.Ruminococcaceae.Butyricicoccus	DMRT2
308084	ENSG00000173253	rs906773	0.017699437	0.001788095	0.295967097	0.419682014	-0.585562253	0.901289957	-0.086678047	0.07727554	0.240597259	0.276674972	0.082268485	0.095151815	0.101682285	0.009202453	0.997594253	0.968019235	Bacteria.Firmicutes.Erysipelotrichia.Erysipelotrichales.Erysipelotrichaceae.Faecalitalea	DMRT2
308085	ENSG00000173253	rs906773	0.969823856	0.049587185	0.004224694	0.120356978	-0.006733085	0.458750322	0.286109671	-0.18509966	0.17730221	0.229276823	0.09648489	0.117602878	0.555066153	0.04800939	0.998820086	0.961415255	Bacteria.Firmicutes.Clostridia.Clostridiales.Family_XIII	DMRT2
308086	ENSG00000173262	rs12579807	0.003553575	3.62E-06	0.37666613	0.058509176	-0.426232059	0.734793996	0.042452577	-0.086446633	0.140880445	0.145089558	0.047691276	0.044889369	0.013999394	1.86E-05	0.999492402	0.999741582	Bacteria.Proteobacteria.Gammaproteobacteria.Enterobacteriales.Enterobacteriaceae.Escherichia_Shigella	SLC2A14
308087	ENSG00000173262	rs12579807	0.024921503	0.000105881	0.759512129	0.248829367	-0.427259103	0.761708758	-0.021793066	0.077069396	0.186104355	0.184460883	0.070891902	0.066232106	0.06789387	0.000746845	0.757120409	0.959078693	Bacteria.Firmicutes.Clostridia.Clostridiales.Ruminococcaceae.Ruminococcus_1	SLC2A14
308088	ENSG00000173262	rs12579807	0.008099712	4.58E-05	0.511028848	0.525368178	-0.443473054	0.659372615	-0.054772708	0.044527886	0.162332397	0.150899551	0.082879221	0.069734306	0.024232216	0.000181952	0.991744893	0.884813348	Bacteria.Firmicutes.Bacilli.Lactobacillales.Carnobacteriaceae	SLC2A14
308089	ENSG00000173262	rs12579807	0.00674979	3.17E-05	0.78830043	0.78090636	-0.394555254	0.621695026	-0.01314194	0.013879234	0.140988932	0.138986578	0.048740968	0.049694081	0.013724402	7.66E-05	0.801787272	0.993577312	Bacteria.Proteobacteria.Betaproteobacteria.Burkholderiales.Alcaligenaceae.Sutterella	SLC2A14
308090	ENSG00000173262	rs12579807	0.008284341	2.07E-05	0.005854503	0.007964319	-0.342449308	0.587694016	0.157606692	-0.141094514	0.125735043	0.127996631	0.055304673	0.051530403	0.015043314	5.12E-05	0.567960864	0.570589532	Bacteria.Fusobacteria.Fusobacteriia.Fusobacteriales.Fusobacteriaceae.Fusobacterium	SLC2A14
308091	ENSG00000173262	rs12579807	0.129312071	0.109726242	0.357164851	0.281771703	-0.964983562	1.823662061	0.094271948	-0.194993474	0.628110893	1.124593648	0.101655075	0.179658034	0.999435429	0.957095881	0.999968393	0.999515331	Bacteria.Firmicutes	SLC2A14
308092	ENSG00000173262	rs12579807	0.055834317	0.051171734	0.591174767	0.860245753	-0.500337107	0.652646486	0.053148935	-0.020282967	0.256953047	0.328504351	0.098459152	0.114747988	0.256115602	0.122647173	0.909309097	0.93080513	Bacteria.Firmicutes.Negativicutes.Selenomonadales	SLC2A14
308093	ENSG00000173262	rs12579807	0.019165713	0.000761506	0.727734095	0.305694668	-0.358424432	0.539523492	0.017827565	-0.050715475	0.149210136	0.152701509	0.050987349	0.049122204	0.033020082	0.001200121	0.955858825	0.966245262	Bacteria.Firmicutes.Clostridia.Clostridiales.Lachnospiraceae.Tyzzerella	SLC2A14
308094	ENSG00000173262	rs12579807	0.296179787	0.30553681	0.870010342	0.830330067	-0.44678787	0.511026941	0.014154617	0.021367107	0.424246851	0.494809736	0.086154729	0.099316207	0.873361463	0.586011962	0.999135888	0.997708097	Bacteria.Firmicutes.Clostridia.Clostridiales.Ruminococcaceae	SLC2A14
308095	ENSG00000173262	rs12579807	0.016604926	0.000208311	0.932000224	0.851282497	-0.375618726	0.631006123	0.005725598	0.014743841	0.152754182	0.160549424	0.06684118	0.07832871	0.038429651	0.000572209	0.977368598	0.907101516	Bacteria.Proteobacteria.Gammaproteobacteria.Pseudomonadales.Pseudomonadaceae.Pseudomonas	SLC2A14
308096	ENSG00000173262	rs12579807	0.079135644	0.069848729	0.349286129	0.466234543	-0.771658178	1.005993136	0.072105766	-0.072975953	0.432609447	0.545763961	0.076482335	0.099567066	0.842349229	0.361238823	0.997187614	0.93667398	Bacteria.Bacteroidetes.Bacteroidia.Bacteroidales	SLC2A14
308097	ENSG00000173262	rs12579807	0.024246542	0.000211433	0.314298645	0.225853551	-0.329565002	0.557784945	-0.051604834	0.069950477	0.142850153	0.142079739	0.050887699	0.057209301	0.040712402	0.000487465	0.67274677	0.802301482	Bacteria.Firmicutes.Clostridia.Clostridiales.Lachnospiraceae.Roseburia	SLC2A14
308098	ENSG00000173262	rs12579807	0.009073151	4.76E-05	0.87462046	0.780684861	-0.377315665	0.627044283	-0.010743028	-0.019741776	0.140270864	0.143853129	0.067815462	0.070611395	0.021863391	0.00010731	0.982862011	0.986530737	Bacteria.Firmicutes.Negativicutes.Selenomonadales.Veillonellaceae.Veillonella	SLC2A14
308099	ENSG00000173262	rs12579807	0.13251254	0.207195286	0.975247775	0.442195668	-0.376976245	0.394553245	0.001691167	0.051631068	0.247459203	0.309693252	0.054296365	0.066774183	0.311655008	0.235217594	0.993868263	0.901066989	Bacteria.Firmicutes.Clostridia.Clostridiales.Ruminococcaceae.Faecalibacterium	SLC2A14
308100	ENSG00000173262	rs12579807	0.027891375	0.000151334	0.859582156	0.625211723	-0.370047852	0.671090249	-0.016466589	-0.038062178	0.164521105	0.166733778	0.092712427	0.077549251	0.072451034	0.000530435	0.979330232	0.989769364	Bacteria.Firmicutes.Bacilli.Lactobacillales.Streptococcaceae.Streptococcus	SLC2A14
308101	ENSG00000173262	rs12579807	0.219094862	0.000548472	0.38612367	0.856508308	-0.24322293	0.61776077	0.063830939	0.011641846	0.19600187	0.169904343	0.073155001	0.064128108	0.30142854	0.002497178	0.999985325	0.999758873	Bacteria.Firmicutes.Clostridia.Clostridiales.Ruminococcaceae.Ruminococcaceae_UCG_014	SLC2A14
308102	ENSG00000173262	rs12579807	0.004526694	2.00E-05	0.714767921	0.342906818	-0.400595121	0.666558628	0.021929034	-0.061562079	0.13620527	0.144864217	0.059742663	0.064434782	0.010102148	6.16E-05	0.920570146	0.989428248	Bacteria.Proteobacteria.Gammaproteobacteria.Pasteurellales.Pasteurellaceae.Haemophilus	SLC2A14
308103	ENSG00000173262	rs12579807	0.038246503	0.030182662	0.223221894	0.372727917	-0.849069448	1.017469065	0.089707741	-0.077368239	0.401404448	0.459100659	0.072947713	0.086197525	0.561547191	0.223745862	0.999973618	0.989705988	Bacteria.Bacteroidetes.Bacteroidia.Bacteroidales.Bacteroidaceae.Bacteroides	SLC2A14
308104	ENSG00000173262	rs12579807	0.022145881	8.59E-05	0.497984519	0.126098916	-0.477046741	0.839552672	-0.060079691	0.150948473	0.203518295	0.20037691	0.088159736	0.097412764	0.092054108	0.001047474	0.848683535	0.787452809	Bacteria.Firmicutes.Clostridia.Clostridiales.Ruminococcaceae.Ruminiclostridium_9	SLC2A14
308105	ENSG00000173262	rs12579807	0.015822812	0.016348475	0.678108017	0.384954705	-0.401630018	0.469721098	-0.025625775	-0.057100903	0.162084489	0.190549099	0.061463958	0.065280136	0.039579713	0.017016918	0.982891669	0.998439902	Bacteria.Verrucomicrobia.Verrucomicrobiae.Verrucomicrobiales.Verrucomicrobiaceae.Akkermansia	SLC2A14
308106	ENSG00000173262	rs12579807	0.006056844	2.22E-05	0.432331299	0.137384224	-0.45524196	0.764778957	-0.050498211	0.109488714	0.160432522	0.167269183	0.063912143	0.072790661	0.027619483	0.000139543	0.534334677	0.826502511	Bacteria.Firmicutes.Clostridia.Clostridiales.Christensenellaceae	SLC2A14
308107	ENSG00000173262	rs12579807	0.014720529	0.003902116	0.280394376	0.175302292	-0.338826361	0.496605179	0.064272387	-0.098216971	0.1352024	0.165919831	0.059046806	0.071674641	0.022409661	0.002595601	0.429218022	0.865749844	Bacteria.Firmicutes.Clostridia.Clostridiales.Lachnospiraceae.Lachnospira	SLC2A14
308108	ENSG00000173262	rs12579807	0.041159148	0.000203169	0.701113389	0.72126179	-0.347992978	0.659127463	-0.035809695	-0.027706243	0.167037529	0.167387427	0.092887516	0.077321703	0.098508646	0.000690432	0.988415778	0.993308085	Bacteria.Firmicutes.Bacilli.Lactobacillales.Streptococcaceae	SLC2A14
308109	ENSG00000173262	rs12579807	0.0333984	7.31E-05	0.644686238	0.106159803	-0.458193703	0.906669762	0.030181524	-0.097596553	0.210817437	0.214014155	0.065142558	0.059566361	0.162847275	0.001116976	0.996566686	0.997858307	Bacteria.Proteobacteria.Gammaproteobacteria	SLC2A14
308110	ENSG00000173262	rs12579807	0.072858712	0.002681076	0.44623416	0.080613907	-0.305705093	0.478469622	0.045218985	-0.079153214	0.167667124	0.153260356	0.059004586	0.044598492	0.124918156	0.005477105	0.99714486	0.996602117	Bacteria.Firmicutes.Clostridia.Clostridiales.Clostridiaceae_1.Clostridium_sensu_stricto_1	SLC2A14
308111	ENSG00000173262	rs12579807	0.003224295	5.37E-05	0.212079229	0.390835445	-0.514349948	0.689717954	-0.102504275	0.056719587	0.168144004	0.159490895	0.081335453	0.065657476	0.012925993	0.000226009	0.979221309	0.998719086	Bacteria.Firmicutes.Bacilli.Bacillales.Family_XI.Gemella	SLC2A14
308112	ENSG00000173262	rs12579807	0.048450385	0.00319018	0.721384103	0.451478715	-0.452917783	0.776407944	-0.028825531	0.070946463	0.22519322	0.25350974	0.080482264	0.093656808	0.156139093	0.013565961	0.961249848	0.997513341	Bacteria.Firmicutes.Clostridia.Clostridiales.Lachnospiraceae.Eubacterium_xylanophilum_group	SLC2A14
308113	ENSG00000173262	rs12579807	0.008011335	0.00928033	0.275171779	0.907046121	-0.530146788	0.583870058	-0.080261494	-0.009320123	0.193772843	0.217739416	0.07293162	0.079508766	0.040320974	0.016075181	0.814286765	0.995071635	Bacteria.Firmicutes.Erysipelotrichia.Erysipelotrichales.Erysipelotrichaceae.Clostridium_innocuum_group	SLC2A14
308114	ENSG00000173262	rs12579807	0.133577889	0.086144393	0.76768383	0.581688221	-0.464446984	0.49616496	0.022677332	0.041801323	0.305731151	0.284737462	0.07644618	0.075495388	0.490363033	0.181622675	0.998803525	0.997226571	Bacteria.Firmicutes.Clostridia.Clostridiales.Lachnospiraceae.Eubacterium_rectale_group	SLC2A14
308115	ENSG00000173262	rs12579807	0.003264783	8.14E-06	0.173188404	0.050017334	-0.396072024	0.64700516	-0.097096871	0.122262541	0.129659939	0.133489708	0.07050537	0.061223648	0.00710568	2.49E-05	0.975966367	0.997201293	Bacteria.Firmicutes.Clostridia.Clostridiales.Lachnospiraceae.Coprococcus_1	SLC2A14
308116	ENSG00000173262	rs12579807	0.088998443	0.00055048	0.512122606	0.906425294	-0.307903369	0.636018418	-0.060509881	-0.009022033	0.178334266	0.174980422	0.091798701	0.076452776	0.156733894	0.001746586	0.978575925	0.984000655	Bacteria.Firmicutes.Bacilli.Lactobacillales	SLC2A14
308117	ENSG00000173262	rs12579807	0.232539772	0.004849203	0.175352237	0.146058148	-0.217292628	0.473566252	-0.111366637	0.107516591	0.180313178	0.162355311	0.081280257	0.073080175	0.215059257	0.009502547	0.885681113	0.826943407	Bacteria.Firmicutes.Clostridia.Clostridiales.Lachnospiraceae.Blautia	SLC2A14
308118	ENSG00000173262	rs12579807	0.042231992	0.001986261	0.678590062	0.468437247	-0.459208102	0.754926305	-0.035805759	0.062664732	0.22161958	0.234252099	0.086017497	0.085924333	0.154722315	0.010120977	0.997947728	0.9977362	Bacteria.Actinobacteria.Actinobacteria.Micrococcales	SLC2A14
308119	ENSG00000173262	rs12579807	0.041482038	0.000206688	0.075658512	0.768500715	-0.293636194	0.57874087	-0.154485057	0.028973076	0.14117771	0.147164094	0.085572884	0.098024446	0.0442945	0.000348917	0.590263905	0.917221068	Bacteria.Actinobacteria.Actinobacteria	SLC2A14
308120	ENSG00000173262	rs12579807	0.001321861	2.12E-05	0.095332764	0.553753931	-0.472593761	0.646582933	-0.156455454	0.044395393	0.140795008	0.141023564	0.092438594	0.074584795	0.004797614	6.00E-05	0.88760533	0.997132292	Bacteria.Firmicutes.Bacilli.Bacillales	SLC2A14
308121	ENSG00000173262	rs12579807	0.007341762	1.75E-05	0.433272979	0.187650966	-0.449752739	0.708601183	0.049647333	-0.079852764	0.162488931	0.152780332	0.062964589	0.059968671	0.022943947	0.000105472	0.697509573	0.970296561	Bacteria.Proteobacteria.Betaproteobacteria.Burkholderiales	SLC2A14
308122	ENSG00000173262	rs12579807	0.004207336	4.15E-05	0.543691618	0.084565857	-0.391753665	0.592519252	-0.035287194	0.111949698	0.132047124	0.134740229	0.057805112	0.063914148	0.009963631	9.20E-05	0.995339941	0.948436509	Bacteria.Proteobacteria.Deltaproteobacteria.Desulfovibrionales.Desulfovibrionaceae.Bilophila	SLC2A14
308123	ENSG00000173262	rs12579807	0.052488856	0.002752819	0.847902896	0.518972641	-0.355327033	0.547412864	-0.013120228	0.042348235	0.179889407	0.175848721	0.068135318	0.065305978	0.09488071	0.005329312	0.65491276	0.955411883	Bacteria.Firmicutes.Clostridia.Clostridiales.Lachnospiraceae.Anaerostipes	SLC2A14
308124	ENSG00000173262	rs12579807	0.005695981	2.41E-05	0.370515249	0.333832134	-0.459180546	0.677180088	-0.096334945	0.093352814	0.16057391	0.148836463	0.106830255	0.095877676	0.024991728	0.000125604	0.999005033	0.909856934	Bacteria.Actinobacteria.Coriobacteriia.Coriobacteriales	SLC2A14
308125	ENSG00000173262	rs12579807	0.162527588	0.148145503	0.450505309	0.495747367	-0.808897187	1.13933618	0.071967857	-0.087978064	0.572607752	0.778492361	0.09480019	0.12842553	0.997454612	0.79849235	0.997650199	0.999159905	Bacteria.Firmicutes.Clostridia.Clostridiales	SLC2A14
308126	ENSG00000173262	rs12579807	0.229119423	0.029472197	0.342309091	0.140878243	-0.238987238	0.418989502	0.066060755	-0.092838729	0.196850433	0.188206888	0.06905721	0.062278751	0.259078628	0.033048773	0.999858829	0.929555963	Bacteria.Proteobacteria.Betaproteobacteria.Neisseriales.Neisseriaceae.Eikenella	SLC2A14
308127	ENSG00000173262	rs12579807	0.007775584	6.70E-05	0.368212492	0.495888246	-0.362110755	0.572435472	0.045671151	0.03406246	0.13182577	0.134335501	0.050402284	0.049738818	0.01457164	0.000127556	0.733337577	0.838001508	Bacteria.Firmicutes.Negativicutes.Selenomonadales.Veillonellaceae.Dialister	SLC2A14
308128	ENSG00000173262	rs12579807	0.126978705	0.001022437	0.072520377	0.823344214	-0.240047259	0.586632688	-0.163844573	0.022942434	0.15527776	0.170557943	0.089753366	0.102353363	0.121407969	0.001698001	0.619966706	0.965615237	Bacteria.Actinobacteria	SLC2A14
308129	ENSG00000173262	rs12579807	0.028003344	0.000258417	0.733999331	0.500706073	-0.427379079	0.69030771	-0.024784652	0.047681801	0.190151262	0.178568217	0.072624265	0.070414148	0.077640445	0.00125436	0.870066813	0.991307536	Bacteria.Firmicutes.Clostridia.Clostridiales.Ruminococcaceae.Ruminococcus_2	SLC2A14
308130	ENSG00000173262	rs12579807	0.019255069	8.71E-05	0.804742431	0.523674882	-0.367061842	0.679882867	0.023206616	0.060784111	0.152924086	0.162418578	0.09349003	0.094803758	0.044950952	0.00025921	0.999672451	0.998587032	Bacteria.Firmicutes.Clostridia.Clostridiales.Ruminococcaceae.Butyricicoccus	SLC2A14
308131	ENSG00000173262	rs12579807	0.471268245	0.026486853	0.124435356	0.35401281	-0.145881637	0.461679645	-0.140758136	0.087139236	0.201313673	0.203321635	0.090430061	0.093346037	0.356347656	0.042686219	0.778495902	0.799611537	Bacteria.Firmicutes.Erysipelotrichia.Erysipelotrichales	SLC2A14
308132	ENSG00000173262	rs12579807	0.001157759	1.22E-05	0.063724593	0.092075372	-0.631702288	0.797864192	-0.115619715	0.089811805	0.185820604	0.16843549	0.061294775	0.052528058	0.013905285	0.000140993	0.756926676	0.773435227	Bacteria.Bacteroidetes.Bacteroidia.Bacteroidales.Prevotellaceae.Prevotella_9	SLC2A14
308133	ENSG00000173262	rs12579807	0.041563726	0.000710173	0.460870867	0.290385563	-0.550209809	0.808861475	-0.072866573	0.091821288	0.264645596	0.227516407	0.098227282	0.086139584	0.218843228	0.00996999	0.809034847	0.913834648	Bacteria.Firmicutes.Clostridia.Clostridiales.Ruminococcaceae.Anaerotruncus	SLC2A14
308134	ENSG00000173262	rs12579807	0.006536553	6.82E-05	0.409156721	0.143033175	-0.370949646	0.578981008	-0.05178765	0.100328486	0.132005448	0.136023909	0.062338522	0.067674086	0.01147383	0.000128788	0.97729231	0.819572364	Bacteria.Bacteroidetes.Bacteroidia.Bacteroidales.Rikenellaceae	SLC2A14
308135	ENSG00000173262	rs12579807	0.111435201	0.002460616	0.595250366	0.96930971	-0.308879575	0.614030855	0.044484826	-0.003138968	0.191409649	0.194870971	0.083324695	0.08127296	0.239523636	0.009318643	0.99991226	0.999177825	Bacteria.Actinobacteria.Coriobacteriia.Coriobacteriales.Coriobacteriaceae.Collinsella	SLC2A14
308136	ENSG00000173262	rs12579807	0.000485852	4.37E-05	0.024746696	0.07604567	-0.743967427	0.929645408	-0.170371261	0.151794803	0.202523652	0.212101084	0.074116516	0.084196609	0.010673307	0.000559635	0.981084248	0.998600531	Bacteria.Firmicutes.Clostridia.Clostridiales.Ruminococcaceae.Ruminiclostridium_6	SLC2A14
308137	ENSG00000173262	rs12579807	0.003018618	3.48E-05	0.266953987	0.783456882	-0.450835021	0.646663047	0.081116443	-0.019026806	0.146300638	0.145428826	0.072443562	0.068948545	0.008117043	9.26E-05	0.997117901	0.95172048	Bacteria.Firmicutes.Clostridia.Clostridiales.Lachnospiraceae.Eubacterium_hallii_group	SLC2A14
308138	ENSG00000173262	rs12579807	0.185536008	0.034872247	0.601246719	0.452283435	-0.289681819	0.481103575	0.038467006	-0.055801247	0.216492283	0.223250811	0.07324573	0.073795278	0.255636294	0.050031913	0.994527911	0.926987938	Bacteria.Proteobacteria.Gammaproteobacteria.Enterobacteriales.Enterobacteriaceae.Citrobacter	SLC2A14
308139	ENSG00000173262	rs12579807	0.109469775	0.004351289	0.179706985	0.080018672	-0.260798194	0.465289478	-0.086900558	0.108880267	0.160707366	0.157458901	0.064073359	0.061224534	0.149236919	0.007409916	0.842110611	0.997216401	Bacteria.Firmicutes.Clostridia.Clostridiales.Ruminococcaceae.Subdoligranulum	SLC2A14
308140	ENSG00000173262	rs12579807	0.178842927	0.173535284	0.527689735	0.740122085	-0.697707851	0.813489288	0.060339881	-0.037763969	0.513397229	0.591186106	0.095030893	0.113367294	0.954184916	0.625445659	0.999826541	0.999832315	Bacteria.Firmicutes.Clostridia.Clostridiales.Lachnospiraceae	SLC2A14
308141	ENSG00000173262	rs12579807	0.004059101	7.76E-06	0.230795159	0.064968043	-0.512139165	0.788239757	0.080084618	-0.115585624	0.171899076	0.162194696	0.066204895	0.061570716	0.020357172	6.93E-05	0.682940776	0.834877522	Bacteria.Proteobacteria.Betaproteobacteria	SLC2A14
308142	ENSG00000173262	rs12579807	0.098263763	0.03723726	0.629084959	0.431986253	-0.317514533	0.474457976	0.045415628	-0.077562652	0.189287722	0.22308506	0.093579761	0.098091859	0.192617819	0.043745862	0.847232239	0.957150765	Bacteria.Firmicutes.Clostridia.Clostridiales.Lachnospiraceae.Lachnospiraceae_ND3007_group	SLC2A14
308143	ENSG00000173262	rs12579807	0.004113782	1.86E-05	0.409714658	0.288000663	-0.423009481	0.640569204	-0.049822935	0.055283551	0.142205709	0.138635105	0.060045393	0.051604646	0.009045585	5.52E-05	0.968802863	0.970550175	Bacteria.Bacteroidetes.Bacteroidia.Bacteroidales.Prevotellaceae	SLC2A14
308144	ENSG00000173262	rs12579807	0.45358911	0.036346677	0.289471502	0.928059792	-0.178383104	0.59161576	0.104466059	-0.010719501	0.236591333	0.276814347	0.097814764	0.118268536	0.492306649	0.064620979	0.99032513	0.925782783	Bacteria.Firmicutes.Clostridia.Clostridiales.Ruminococcaceae.Ruminococcaceae_UCG_013	SLC2A14
308145	ENSG00000173262	rs12579807	0.006167492	0.000212156	0.722872556	0.184067682	-0.371802589	0.550947351	-0.023038384	0.095459924	0.131328935	0.14037445	0.064685094	0.071100137	0.012003666	0.000311925	0.997604342	0.996621608	Bacteria.Proteobacteria.Deltaproteobacteria	SLC2A14
308146	ENSG00000173262	rs12579807	0.00596149	3.35E-05	0.383842844	0.399870694	-0.460714958	0.673386545	-0.091750583	0.080219071	0.162035728	0.15107392	0.104646635	0.094662722	0.026372374	0.000175972	0.999739884	0.894772795	Bacteria.Actinobacteria.Coriobacteriia.Coriobacteriales.Coriobacteriaceae	SLC2A14
308147	ENSG00000173262	rs12579807	0.006361603	1.49E-05	0.004884112	0.006803962	-0.352561652	0.596939252	0.160868929	-0.143545028	0.125025865	0.127481554	0.055199566	0.051347054	0.012284607	4.06E-05	0.551797967	0.539518723	Bacteria.Fusobacteria.Fusobacteriia.Fusobacteriales	SLC2A14
308148	ENSG00000173262	rs12579807	0.003761201	5.39E-06	0.366756021	0.069683873	-0.438154628	0.769458005	0.045039141	-0.088458254	0.145768635	0.155202678	0.049552973	0.047960692	0.017460801	3.68E-05	0.997282517	0.999171204	Bacteria.Proteobacteria.Gammaproteobacteria.Enterobacteriales.Enterobacteriaceae	SLC2A14
308149	ENSG00000173262	rs12579807	0.015493489	0.011517666	0.66098902	0.450575195	-0.403728646	0.492028412	-0.027207806	-0.049663109	0.162392467	0.18921961	0.061756492	0.065429237	0.039826012	0.013034117	0.959597159	0.99789802	Bacteria.Verrucomicrobia	SLC2A14
308150	ENSG00000173262	rs12579807	0.00776837	6.78E-05	0.83092928	0.244455603	-0.377088208	0.591850934	0.014141739	0.087387157	0.137261273	0.138998717	0.065968695	0.074399851	0.013626244	0.000140152	0.782896104	0.946950266	Bacteria.Firmicutes.Clostridia.Clostridiales.Lachnospiraceae.Dorea	SLC2A14
308151	ENSG00000173262	rs12579807	0.096251276	0.003275732	0.255332724	0.041491387	-0.27323069	0.460973381	0.065727386	-0.091586089	0.161889895	0.150963207	0.057272879	0.044035877	0.134928164	0.005239259	0.959370955	0.99999132	Bacteria.Firmicutes.Clostridia.Clostridiales.Clostridiaceae_1	SLC2A14
308152	ENSG00000173262	rs12579807	0.012988959	0.003948219	0.348269907	0.410851039	-0.542418676	0.797806175	-0.071961833	0.074927351	0.212346297	0.266918108	0.076167806	0.090521272	0.068803316	0.014419168	0.999878354	0.976750668	Bacteria.Bacteroidetes.Bacteroidia.Bacteroidales.Porphyromonadaceae.Barnesiella	SLC2A14
308153	ENSG00000173262	rs12579807	0.004546001	2.03E-05	0.675487799	0.329910175	-0.403996375	0.669456861	0.025311986	-0.063481402	0.137431664	0.145647783	0.060191153	0.064667803	0.009629733	6.28E-05	0.926080908	0.987424055	Bacteria.Proteobacteria.Gammaproteobacteria.Pasteurellales.Pasteurellaceae	SLC2A14
308154	ENSG00000173262	rs12579807	0.086265705	0.010717951	0.984833347	0.673934807	-0.37634332	0.548807451	0.001506981	-0.03005303	0.216059956	0.208867835	0.078969795	0.071103693	0.169044562	0.023186585	0.999539454	0.92426646	Bacteria.Firmicutes.Negativicutes.Selenomonadales.Veillonellaceae.Megasphaera	SLC2A14
308155	ENSG00000173262	rs12579807	0.020735544	5.98E-05	0.387729384	0.132955249	-0.524672654	0.798551018	-0.07485593	0.123323631	0.221326232	0.185968328	0.086082776	0.081047738	0.120566675	0.00080396	0.948905015	0.966332496	Bacteria.Firmicutes.Clostridia.Clostridiales.Ruminococcaceae.Ruminococcaceae_NK4A214_group	SLC2A14
308156	ENSG00000173262	rs12579807	0.120663211	0.016408459	0.823874704	0.438352062	-0.341701769	0.503833875	0.017784231	-0.059576603	0.21728244	0.204506775	0.079584081	0.076402061	0.180414268	0.02424763	0.843604445	0.996502544	Bacteria.Firmicutes.Clostridia.Clostridiales.Family_XI	SLC2A14
308157	ENSG00000173262	rs12579807	0.184838352	0.000913861	0.397036127	0.949585218	-0.261100759	0.632838901	-0.080483293	-0.004856863	0.194818627	0.18209298	0.094402354	0.07651943	0.265545252	0.003821988	0.95319546	0.93542341	Bacteria.Firmicutes.Bacilli	SLC2A14
308158	ENSG00000173262	rs12579807	0.018678756	0.000170483	0.076978638	0.065814559	-0.322721913	0.548166471	0.115231386	-0.121672148	0.133775984	0.137392963	0.064123689	0.065022439	0.031493471	0.000278723	0.39506139	0.68465938	Bacteria.Firmicutes.Clostridia.Clostridiales.Peptostreptococcaceae	SLC2A14
308159	ENSG00000173262	rs12579807	0.00280872	1.23E-05	0.248333991	0.128092051	-0.423900015	0.643772857	-0.072830208	0.093838175	0.136471567	0.135951352	0.062522848	0.06088145	0.007496095	3.60E-05	0.904288631	0.855257717	Bacteria.Firmicutes.Clostridia.Clostridiales.Ruminococcaceae.Ruminococcaceae_UCG_002	SLC2A14
308160	ENSG00000173262	rs12579807	0.002561873	0.000433039	0.229786375	0.890622849	-0.503371894	0.613140614	0.067397126	0.00965667	0.160445343	0.165314448	0.055594514	0.069947414	0.013570082	0.001170358	0.612113589	0.975729748	Bacteria.Firmicutes.Clostridia.Clostridiales.Lachnospiraceae.Lachnoclostridium	SLC2A14
308161	ENSG00000173262	rs12579807	0.016631481	0.000411633	0.508392602	0.168217158	-0.498027184	0.893279732	0.041717539	-0.102523899	0.202586243	0.239839166	0.062731573	0.073573259	0.093671895	0.002935885	0.9994853	0.999502343	Bacteria.Firmicutes.Clostridia.Clostridiales.Lachnospiraceae.Ruminococcus_gnavus_group	SLC2A14
308162	ENSG00000173262	rs12579807	0.015442184	7.28E-06	0.137820487	0.291270844	-0.314326711	0.61955084	0.084930544	0.069830111	0.126366333	0.127031126	0.056527534	0.065630537	0.02314524	2.49E-05	0.99935717	0.960853802	Bacteria.Firmicutes.Erysipelotrichia.Erysipelotrichales.Erysipelotrichaceae.Erysipelotrichaceae_UCG_003	SLC2A14
308163	ENSG00000173262	rs12579807	0.01758199	7.71E-05	0.794379898	0.588418493	-0.368106364	0.601385025	-0.020677766	0.040563808	0.151084879	0.142472317	0.079013107	0.074589031	0.029110524	0.000203487	0.92078388	0.943411405	Bacteria.Firmicutes.Clostridia.Clostridiales.Lachnospiraceae.Fusicatenibacter	SLC2A14
308164	ENSG00000173262	rs12579807	0.004853846	0.000108272	0.572251722	0.783364539	-0.38961014	0.611017635	-0.041245419	0.020082956	0.133587669	0.148201361	0.07266441	0.072743945	0.012061081	0.000217307	0.944382312	0.998755611	Bacteria.Actinobacteria.Actinobacteria.Bifidobacteriales.Bifidobacteriaceae	SLC2A14
308165	ENSG00000173262	rs12579807	0.078992953	0.069517929	0.348788351	0.464554679	-0.772122335	1.007605518	0.072183826	-0.073269506	0.432658721	0.54597501	0.076485557	0.099590394	0.843534211	0.360017158	0.997675757	0.939102387	Bacteria.Bacteroidetes	SLC2A14
308166	ENSG00000173262	rs12579807	0.01142546	0.003592045	0.542201126	0.169663261	-0.349366787	0.487366399	0.031669584	-0.08352107	0.134198727	0.161285357	0.051687108	0.060143195	0.020548046	0.003197924	0.910206327	0.806374479	Bacteria.Proteobacteria.Betaproteobacteria.Burkholderiales.Alcaligenaceae.Parasutterella	SLC2A14
308167	ENSG00000173262	rs12579807	0.760244968	0.028771429	0.043292475	0.464628892	-0.061541408	0.498819893	0.145958352	-0.059276855	0.200823355	0.223057221	0.070813697	0.080584555	0.551910829	0.052960598	0.997594253	0.968019235	Bacteria.Firmicutes.Erysipelotrichia.Erysipelotrichales.Erysipelotrichaceae.Faecalitalea	SLC2A14
308168	ENSG00000173262	rs12579807	0.03822256	0.000565659	0.968096979	0.743553278	-0.373778371	0.651555715	0.003707731	0.035850469	0.176684105	0.179673009	0.092348035	0.10911781	0.108997827	0.0023585	0.998820086	0.961415255	Bacteria.Firmicutes.Clostridia.Clostridiales.Family_XIII	SLC2A14
308169	ENSG00000173262	rs12579807	0.008726981	0.000160842	0.425960343	0.169198484	-0.496147863	0.837213379	-0.058018118	0.119781225	0.183463512	0.208939534	0.072418014	0.086158679	0.03611217	0.000847629	0.732556726	0.865656443	Bacteria.Bacteroidetes.Bacteroidia.Bacteroidales.Porphyromonadaceae.Odoribacter	SLC2A14
308170	ENSG00000173262	rs12579807	0.002069642	0.000134415	0.115643976	0.45456648	-0.595062235	0.707249396	0.120741184	-0.056351641	0.185435062	0.174210381	0.075716872	0.074902484	0.021534246	0.001165296	0.99759175	0.986746924	Bacteria.Firmicutes.Clostridia.Clostridiales.Lachnospiraceae.Lachnospiraceae_UCG_008	SLC2A14
308171	ENSG00000173262	rs12579807	0.006319987	1.90E-05	0.361441757	0.114499923	-0.488199854	0.763536886	-0.063521985	0.111680349	0.172980803	0.165427142	0.069113285	0.069810349	0.023097707	0.000110892	0.870799518	0.854470134	Bacteria.Firmicutes.Clostridia.Clostridiales.Ruminococcaceae.Ruminococcaceae_UCG_003	SLC2A14
308172	ENSG00000173262	rs12579807	0.017669404	0.006997571	0.599265941	0.828491075	-0.448438369	0.563081661	0.041065946	0.016496977	0.184204577	0.202155207	0.077769715	0.07584415	0.073201936	0.014107991	0.848206223	0.908563671	Bacteria.Firmicutes.Negativicutes.Selenomonadales.Veillonellaceae	SLC2A14
308173	ENSG00000173262	rs12579807	0.004888228	0.000116568	0.598691354	0.808884981	-0.389668128	0.60977999	-0.038155295	0.017089857	0.13372197	0.148676509	0.072143817	0.07037157	0.012467473	0.000212086	0.889537299	0.993111591	Bacteria.Actinobacteria.Actinobacteria.Bifidobacteriales.Bifidobacteriaceae.Bifidobacterium	SLC2A14
308174	ENSG00000173262	rs12579807	0.005833624	2.76E-05	0.928709969	0.605305201	-0.38265517	0.615497824	-0.004565574	0.027971383	0.134214557	0.136422616	0.05083277	0.053862109	0.012133839	5.39E-05	0.841074499	0.919460061	Bacteria.Firmicutes.Clostridia.Clostridiales.Lachnospiraceae.Lachnospiraceae_NK4A136_group	SLC2A14
308175	ENSG00000173262	rs12579807	0.015827629	0.000164347	0.481450895	0.130420277	-0.479348065	0.886246393	-0.062370711	0.163218	0.193458205	0.221528297	0.088089076	0.106551833	0.093175221	0.001647123	0.99792254	0.986607256	Bacteria.Firmicutes.Clostridia.Clostridiales.Family_XIII.Family_XIII_AD3011_group	SLC2A14
308176	ENSG00000173262	rs12579807	0.440900284	0.424980434	0.286195861	0.082259625	-0.175824964	0.211983866	0.099598878	-0.192163275	0.2267464	0.264035208	0.092620418	0.108873832	0.451503562	0.277247613	0.998891856	0.999590371	Bacteria.Firmicutes.Bacilli.Bacillales.Staphylococcaceae.Staphylococcus	SLC2A14
308177	ENSG00000173262	rs12579807	0.008958779	3.35E-05	0.987783281	0.666252134	-0.380425483	0.635019393	-0.000936174	0.02512093	0.141179654	0.14246383	0.060905197	0.057979676	0.022470079	9.98E-05	0.928393132	0.9860779	Bacteria.Firmicutes.Negativicutes.Selenomonadales.Acidaminococcaceae	SLC2A14
308178	ENSG00000173262	rs12579807	0.037993688	0.000218814	0.235052074	0.020454846	-0.819593856	1.461213765	0.117079665	-0.210153784	0.386944666	0.37317544	0.09768389	0.088446032	0.470949514	0.022637115	0.999330493	0.963429703	Bacteria.Proteobacteria	SLC2A14
308179	ENSG00000173262	rs12579807	0.013579931	8.09E-05	0.926336708	0.651720661	-0.392595752	0.610478857	0.006602014	0.027794726	0.154730544	0.145100035	0.071131558	0.061293415	0.023159339	0.000199551	0.999694213	0.908466096	Bacteria.Firmicutes.Clostridia.Clostridiales.Lachnospiraceaencultured	SLC2A14
308180	ENSG00000173262	rs12579807	0.005778239	0.000256895	0.265749369	0.576426379	-0.529236231	0.697553598	-0.077684649	0.041283584	0.185404925	0.180359757	0.069202456	0.073531234	0.035057605	0.001147156	0.996596763	0.999791394	Bacteria.Firmicutes.Clostridia.Clostridiales.Ruminococcaceae.Ruminococcaceae_UCG_005	SLC2A14
308181	ENSG00000173262	rs12579807	0.003544556	0.000131453	0.324189502	0.901069453	-0.455484992	0.630675287	-0.055424258	0.008186975	0.150505589	0.155099212	0.055791403	0.065602362	0.013674716	0.000347118	0.88740877	0.979585985	Bacteria.Firmicutes.Erysipelotrichia.Erysipelotrichales.Erysipelotrichaceae.Erysipelatoclostridium	SLC2A14
308182	ENSG00000173262	rs12579807	0.043476824	0.003525385	0.662993308	0.767775467	-0.461884077	0.66598816	-0.034377417	0.021879948	0.224292939	0.219925838	0.078525757	0.073788152	0.143384463	0.013692719	0.998896274	0.997147204	Bacteria.Proteobacteria.Deltaproteobacteria.Desulfovibrionales.Desulfovibrionaceae.Desulfovibrio	SLC2A14
308183	ENSG00000173262	rs12579807	0.004506727	2.55E-05	0.501372117	0.710605066	-0.39459793	0.621312283	0.056853749	-0.02968179	0.134095317	0.137038563	0.084090015	0.079645891	0.009551364	5.53E-05	0.999276643	0.988728768	Bacteria.Firmicutes.Clostridia.Clostridiales.Ruminococcaceae.Ruminiclostridium_5	SLC2A14
308184	ENSG00000173262	rs12579807	0.006145706	2.28E-05	0.434867129	0.138899333	-0.455241988	0.764725864	-0.05029	0.109222781	0.160729274	0.167511305	0.064002289	0.072898364	0.028215153	0.000144931	0.53680911	0.825740348	Bacteria.Firmicutes.Clostridia.Clostridiales.Christensenellaceae.Christensenellaceae_R_7_group	SLC2A14
308185	ENSG00000173262	rs12579807	0.003226326	1.62E-05	0.187131016	0.097220992	-0.546390245	0.796907653	-0.078299476	0.095388718	0.178630791	0.171035094	0.058731962	0.056686118	0.018643512	0.000157829	0.529310697	0.764202695	Bacteria.Firmicutes.Clostridia.Clostridiales.Lachnospiraceae.Lachnospiraceae_UCG_010	SLC2A14
308186	ENSG00000173262	rs12579807	0.004401365	2.60E-05	0.535780317	0.437067615	-0.394029272	0.644295825	-0.048678704	0.066004609	0.133525058	0.142293468	0.07819668	0.084407391	0.00977143	6.83E-05	0.999670759	0.996530704	Bacteria.Firmicutes.Clostridia.Clostridiales.Ruminococcaceae.Flavonifractor	SLC2A14
308187	ENSG00000173262	rs12579807	0.009363302	8.24E-05	0.959329463	0.943412261	-0.386123055	0.611798592	-0.00354461	-0.005306083	0.144173002	0.145594392	0.069241384	0.074464349	0.016745252	0.000155666	0.990263512	0.944662277	Bacteria.Proteobacteria.Gammaproteobacteria.Pseudomonadales	SLC2A14
308188	ENSG00000173262	rs12579807	0.049139484	0.003464462	0.016137523	0.016106969	-0.268646734	0.458516489	0.146008127	-0.147341082	0.133993592	0.151113218	0.059108079	0.059629755	0.062739138	0.002610954	0.209037373	0.665670693	Bacteria.Firmicutes.Clostridia.Clostridiales.Peptostreptococcaceae.Intestinibacter	SLC2A14
308189	ENSG00000173262	rs12579807	0.024283937	0.00138746	0.763978294	0.576395045	-0.42546475	0.568742953	-0.016292856	-0.027848624	0.184468433	0.170239127	0.054035207	0.049597802	0.069256309	0.003957992	0.880544813	0.998607976	Bacteria.Firmicutes.Clostridia.Clostridiales.Lachnospiraceae.Tyzzerella_4	SLC2A14
308190	ENSG00000173262	rs12579807	0.005636963	0.000118878	0.723737153	0.163599927	-0.37483568	0.562879764	-0.022794535	0.094020422	0.130908273	0.137433127	0.064209534	0.066728261	0.011356109	0.000186912	0.998525812	0.997174658	Bacteria.Proteobacteria.Deltaproteobacteria.Desulfovibrionales.Desulfovibrionaceae	SLC2A14
308191	ENSG00000173262	rs12579807	0.011456012	0.000313644	0.739329814	0.712665998	-0.366203075	0.589204799	0.023636297	-0.029675542	0.140720648	0.154754643	0.070732125	0.08022775	0.022152954	0.000499542	0.998043854	0.98261409	Bacteria.Firmicutes.Clostridia.Clostridiales.Ruminococcaceaencultured	SLC2A14
308192	ENSG00000173262	rs12579807	0.004676512	3.60E-05	0.444064168	0.447045149	-0.39030028	0.639959074	-0.041425007	0.044267168	0.133224206	0.144207781	0.05379572	0.05786621	0.008989446	8.84E-05	0.998277807	0.999325446	Bacteria.Bacteroidetes.Bacteroidia.Bacteroidales.Porphyromonadaceae.Parabacteroides	SLC2A14
308193	ENSG00000173262	rs12579807	0.01146342	0.016120149	0.316468577	0.86455305	-0.533965338	0.568437217	-0.080949663	-0.014520465	0.205205902	0.230079567	0.080186281	0.084787154	0.085834664	0.035334523	0.998832683	0.995738724	Bacteria.Firmicutes.Clostridia.Clostridiales.Ruminococcaceae.Eubacterium_coprostanoligenes_group	SLC2A14
308194	ENSG00000173262	rs12579807	0.013660159	4.74E-05	0.973961039	0.588081361	-0.381308858	0.646692467	-0.001976085	0.03149944	0.150416817	0.148333474	0.060307698	0.057868967	0.029973722	0.000175802	0.821444133	0.990268195	Bacteria.Firmicutes.Negativicutes.Selenomonadales.Acidaminococcaceae.Phascolarctobacterium	SLC2A14
308195	ENSG00000173262	rs12579807	0.471283085	0.025939398	0.123719492	0.355634182	-0.145741957	0.462120914	-0.141026547	0.087089455	0.201127675	0.202745284	0.090427039	0.093609696	0.354715728	0.04142854	0.76634727	0.803094593	Bacteria.Firmicutes.Erysipelotrichia.Erysipelotrichales.Erysipelotrichaceae	SLC2A14
308196	ENSG00000173262	rs12579807	0.006799154	1.94E-05	0.550540645	0.308164176	-0.417789104	0.66142898	0.034075553	-0.056107976	0.149432354	0.143486141	0.056785205	0.054625713	0.017760482	8.32E-05	0.772807339	0.925889494	Bacteria.Proteobacteria.Betaproteobacteria.Burkholderiales.Alcaligenaceae	SLC2A14
308197	ENSG00000173262	rs12579807	0.006477177	6.74E-05	0.40343234	0.140830562	-0.371175874	0.579157535	-0.052647617	0.101149154	0.131931068	0.135960696	0.062601363	0.067845331	0.011467368	0.000130031	0.975933082	0.804125102	Bacteria.Bacteroidetes.Bacteroidia.Bacteroidales.Rikenellaceae.Alistipes	SLC2A14
308198	ENSG00000173262	rs12579807	0.015002904	4.95E-05	0.139379842	0.14014925	-0.338866671	0.585901911	-0.082873862	0.088786834	0.135618452	0.13476252	0.055380778	0.059449489	0.024834829	0.000102543	0.904534519	0.97562022	Bacteria.Bacteroidetes.Bacteroidia.Bacteroidales.Porphyromonadaceae	SLC2A14
308199	ENSG00000173262	rs12579807	0.037982328	0.000434961	0.728222174	0.83902684	-0.349840732	0.631102	0.024482122	0.016056296	0.165155874	0.170219635	0.070150645	0.078725172	0.067353981	0.001044824	0.849998293	0.983121182	Bacteria.Firmicutes.Clostridia.Clostridiales.Lachnospiraceae.Eubacterium_eligens_group	SLC2A14
308200	ENSG00000173262	rs12579807	0.009732711	4.58E-05	0.580536117	0.50386322	-0.432661337	0.659540641	-0.045775172	0.046840051	0.162425799	0.150946693	0.082420235	0.069685713	0.026456717	0.000190124	0.957738427	0.866774619	Bacteria.Firmicutes.Bacilli.Lactobacillales.Carnobacteriaceae.Granulicatella	SLC2A14
308201	ENSG00000173272	rs10221892	0.824055639	0.761915895	0.421315993	0.12438953	-0.037157539	-0.088923126	-0.055654284	0.161922327	0.166453166	0.29227821	0.068771508	0.104014103	0.424503654	0.255726232	0.692207394	0.957379642	Bacteria.Proteobacteria.Betaproteobacteria.Burkholderiales	MZT2A
308202	ENSG00000173272	rs10221892	0.655180727	0.505027868	0.988520643	0.956496808	-0.121949044	0.267603169	0.001480094	0.008519584	0.271817055	0.399216445	0.102476963	0.155577465	0.650174506	0.43078781	0.890506299	0.943399909	Bacteria.Firmicutes.Clostridia.Clostridiales.Ruminococcaceae.Anaerotruncus	MZT2A
308203	ENSG00000173272	rs10221892	0.185156951	0.28113025	0.029775054	0.023989961	0.320262497	-0.346732017	0.168719838	-0.227704747	0.239137495	0.319033511	0.075933873	0.098512803	0.208241283	0.136992355	0.99714486	0.996602117	Bacteria.Firmicutes.Clostridia.Clostridiales.Clostridiaceae_1.Clostridium_sensu_stricto_1	MZT2A
308204	ENSG00000173272	rs10221892	0.535114892	0.734857729	0.986380895	0.733206384	-0.119388811	0.130469555	-0.001018783	-0.040309852	0.19147084	0.383590872	0.059454037	0.11775114	0.395066087	0.307011122	0.890468317	0.970801551	Bacteria.Bacteroidetes.Bacteroidia.Bacteroidales.Prevotellaceae.Prevotella_9	MZT2A
308205	ENSG00000173272	rs10221892	0.867315415	0.459901042	0.514076737	0.820134267	0.049394044	0.338215391	-0.070696271	-0.040312787	0.294483089	0.454939999	0.107752551	0.176582672	0.737561592	0.398325942	0.898542869	0.93080513	Bacteria.Firmicutes.Negativicutes.Selenomonadales	MZT2A
308206	ENSG00000173272	rs10221892	0.519643921	0.354846154	0.401191818	0.806931997	-0.093951616	0.195875744	0.049800682	0.024010606	0.145118228	0.210193781	0.058933368	0.09784899	0.218044763	0.099910764	0.876131463	0.932127417	Bacteria.Fusobacteria.Fusobacteriia.Fusobacteriales.Fusobacteriaceae.Fusobacterium	MZT2A
308207	ENSG00000173272	rs10221892	0.197406257	0.175100641	0.33210223	0.469523543	-0.254068177	0.393947948	0.09536694	-0.102613778	0.195090427	0.287350521	0.097593884	0.141047137	0.239958879	0.096820926	0.967792983	0.973447285	Bacteria.Firmicutes.Bacilli.Lactobacillales	MZT2A
308208	ENSG00000173272	rs10221892	0.655824544	0.495541406	0.438657358	0.761603287	0.198265911	0.501551856	-0.072795614	-0.04459874	0.442807919	0.731786744	0.093416902	0.146391628	0.917100185	0.668454605	0.999135888	0.996172726	Bacteria.Firmicutes.Clostridia.Clostridiales.Ruminococcaceae	MZT2A
308209	ENSG00000173272	rs10221892	0.715825945	0.172081276	0.876602672	0.409817146	-0.083045365	0.41965089	0.014781997	0.118407737	0.227127469	0.303926821	0.094823107	0.142733534	0.591391799	0.163488373	0.949374291	0.966332496	Bacteria.Firmicutes.Clostridia.Clostridiales.Ruminococcaceae.Ruminococcaceae_NK4A214_group	MZT2A
308210	ENSG00000173272	rs10221892	0.344323896	0.190634661	0.08696759	0.130389653	-0.134946534	0.264662675	-0.114437986	0.150803127	0.14166189	0.200122287	0.065849166	0.098439186	0.178490441	0.062763577	0.995339941	0.95316496	Bacteria.Proteobacteria.Deltaproteobacteria.Desulfovibrionales.Desulfovibrionaceae.Bilophila	MZT2A
308211	ENSG00000173272	rs10221892	0.171952147	0.099490291	0.282379428	0.246616681	-0.241530803	0.493308273	-0.064761451	0.120587974	0.174872182	0.295181896	0.059744303	0.103142409	0.159964795	0.062252156	0.973414458	0.998439902	Bacteria.Verrucomicrobia.Verrucomicrobiae.Verrucomicrobiales.Verrucomicrobiaceae.Akkermansia	MZT2A
308212	ENSG00000173272	rs10221892	0.967391003	0.591656261	0.411876047	0.114201384	-0.007420439	-0.17658785	-0.05989084	0.177284866	0.180816532	0.327557466	0.07251492	0.110726047	0.505528387	0.220438067	0.752127063	0.872891119	Bacteria.Proteobacteria.Betaproteobacteria	MZT2A
308213	ENSG00000173272	rs10221892	0.895138353	0.048586367	0.959683012	0.074928472	-0.079285663	2.549651791	-0.005137774	-0.377130292	0.599187204	1.268491165	0.101243573	0.208366383	0.999435429	0.895888736	0.999968393	0.999515331	Bacteria.Firmicutes	MZT2A
308214	ENSG00000173272	rs10221892	0.115005267	0.098634962	0.112234739	0.205730334	-0.265807644	0.444717654	-0.111937483	0.139650854	0.16638998	0.265419182	0.069524538	0.109257285	0.155195745	0.063730111	0.419576628	0.870001852	Bacteria.Firmicutes.Clostridia.Clostridiales.Christensenellaceae	MZT2A
308215	ENSG00000173272	rs10221892	0.007523178	0.029950323	0.007525839	0.053842041	-0.633749533	0.851400391	0.182083816	-0.197236696	0.229704512	0.383605625	0.065999947	0.100440134	0.07833898	0.051454489	0.996566686	0.983084471	Bacteria.Proteobacteria.Gammaproteobacteria	MZT2A
308216	ENSG00000173272	rs10221892	0.377767912	0.247787948	0.622360113	0.448282876	-0.132983413	0.240117644	-0.026964648	0.051518014	0.149741225	0.205894474	0.054488277	0.06752917	0.171437443	0.074272055	0.780868906	0.993577312	Bacteria.Proteobacteria.Betaproteobacteria.Burkholderiales.Alcaligenaceae.Sutterella	MZT2A
308217	ENSG00000173272	rs10221892	0.44940703	0.771373005	0.607324135	0.999786455	-0.360251003	0.232152685	0.045867807	-3.91E-05	0.473389442	0.795603357	0.088821405	0.145638241	0.944614542	0.691381295	0.997187614	0.952063341	Bacteria.Bacteroidetes.Bacteroidia.Bacteroidales	MZT2A
308218	ENSG00000173272	rs10221892	0.952575007	0.997440831	0.124523178	0.029923508	0.009761228	-0.000732001	0.118441103	-0.203597083	0.163495207	0.227342942	0.076110555	0.091716843	0.440577971	0.290322096	0.838124876	0.664081671	Bacteria.Proteobacteria.Gammaproteobacteria.Pseudomonadales.Pseudomonadaceae.Pseudomonas	MZT2A
308219	ENSG00000173272	rs10221892	0.413159676	0.423700881	0.238376871	0.176912413	-0.118662313	0.173497938	0.068323307	-0.111320437	0.14407174	0.215500318	0.057414806	0.081544474	0.192063397	0.113440052	0.670622142	0.790010861	Bacteria.Firmicutes.Negativicutes.Selenomonadales.Veillonellaceae.Dialister	MZT2A
308220	ENSG00000173272	rs10221892	0.218275844	0.119073838	0.401737457	0.303634889	-0.214414306	0.464762429	-0.050999309	0.107334902	0.172475782	0.294244858	0.060422172	0.103517416	0.188527152	0.069847305	0.959597159	0.99789802	Bacteria.Verrucomicrobia	MZT2A
308221	ENSG00000173272	rs10221892	0.605604207	0.284759236	0.084196097	0.017386022	0.098301422	-0.334314311	0.108000937	-0.266938591	0.189447987	0.309956453	0.061584659	0.109362839	0.450238932	0.1821702	0.952951676	0.850454025	Bacteria.Proteobacteria.Gammaproteobacteria.Enterobacteriales.Enterobacteriaceae.Citrobacter	MZT2A
308222	ENSG00000173272	rs10221892	0.79561425	0.648263383	0.156983068	0.206283337	-0.039943947	0.106246876	-0.107103184	0.156343351	0.153575699	0.231826707	0.07480149	0.122467918	0.274151347	0.166387172	0.997117901	0.9453081	Bacteria.Firmicutes.Clostridia.Clostridiales.Lachnospiraceae.Eubacterium_hallii_group	MZT2A
308223	ENSG00000173272	rs10221892	0.244511971	0.271631776	0.417637271	0.754996212	-0.219167977	0.304024176	0.081018284	-0.044485183	0.186618199	0.274209139	0.099320718	0.141953339	0.254073344	0.118932548	0.988415778	0.993308085	Bacteria.Firmicutes.Bacilli.Lactobacillales.Streptococcaceae	MZT2A
308224	ENSG00000173272	rs10221892	0.410101594	0.185718486	0.857374014	0.542863768	-0.144252838	0.346723611	0.020325742	-0.112842056	0.173994511	0.259231184	0.11264979	0.184470041	0.238985703	0.074383057	0.887809496	0.953494645	Bacteria.Actinobacteria	MZT2A
308225	ENSG00000173272	rs10221892	0.975289184	0.937489055	0.147085214	0.089648002	0.005155408	0.019036774	0.122005384	-0.198958207	0.165796227	0.241797438	0.083143023	0.115473747	0.429723976	0.263791118	0.991744893	0.856262504	Bacteria.Firmicutes.Bacilli.Lactobacillales.Carnobacteriaceae	MZT2A
308226	ENSG00000173272	rs10221892	0.728336072	0.58232827	0.862694399	0.927033722	-0.089012569	0.219395067	0.018844337	-0.015198266	0.255166509	0.39691308	0.108530407	0.165318256	0.591038867	0.343307134	0.999697332	0.925782783	Bacteria.Firmicutes.Clostridia.Clostridiales.Ruminococcaceae.Ruminococcaceae_UCG_013	MZT2A
308227	ENSG00000173272	rs10221892	0.091410689	0.073119774	0.138002952	0.169642975	-0.355820884	0.558891049	-0.134228113	0.16929427	0.207673194	0.306815804	0.089380809	0.121902261	0.187700189	0.089364099	0.709971946	0.794192827	Bacteria.Firmicutes.Clostridia.Clostridiales.Ruminococcaceae.Ruminiclostridium_9	MZT2A
308228	ENSG00000173272	rs10221892	0.254782428	0.145719836	0.372284196	0.370209159	-0.175966567	0.35265758	0.062549249	-0.082625757	0.15315275	0.239500696	0.069622341	0.091568549	0.131747334	0.056361815	0.915215198	0.989428248	Bacteria.Proteobacteria.Gammaproteobacteria.Pasteurellales.Pasteurellaceae.Haemophilus	MZT2A
308229	ENSG00000173272	rs10221892	0.895152814	0.865516896	0.075277089	0.013694043	-0.019684919	0.036231358	0.142511231	-0.237970403	0.148785895	0.213091622	0.07883477	0.09390879	0.294250453	0.167263381	0.952395074	0.703551686	Bacteria.Proteobacteria.Gammaproteobacteria.Pseudomonadales	MZT2A
308230	ENSG00000173272	rs10221892	0.092649443	0.113620932	0.065658052	0.220720603	-0.280757951	0.458366493	0.094412061	-0.103496055	0.164502374	0.285811805	0.050424456	0.083700539	0.125720829	0.065258785	0.997282517	0.999171204	Bacteria.Proteobacteria.Gammaproteobacteria.Enterobacteriales.Enterobacteriaceae	MZT2A
308231	ENSG00000173272	rs10221892	0.423460274	0.305450679	0.901975631	0.68658777	-0.120000275	0.221723366	0.00805036	-0.042084667	0.148973596	0.214648537	0.065107132	0.103835783	0.18897232	0.091333892	0.99935717	0.960853802	Bacteria.Firmicutes.Erysipelotrichia.Erysipelotrichales.Erysipelotrichaceae.Erysipelotrichaceae_UCG_003	MZT2A
308232	ENSG00000173272	rs10221892	0.512120595	0.368173384	0.395126184	0.758010324	-0.095261874	0.190735961	0.050573027	0.030352155	0.144519775	0.21047725	0.059078602	0.098101467	0.211790911	0.104462633	0.871838555	0.929293563	Bacteria.Fusobacteria.Fusobacteriia.Fusobacteriales	MZT2A
308233	ENSG00000173272	rs10221892	0.281020721	0.101522642	0.366099667	0.097499779	-0.160344707	0.346107057	0.064385502	-0.16924655	0.147501765	0.20836811	0.070740671	0.100662798	0.188733644	0.037357601	0.977260763	0.86025849	Bacteria.Firmicutes.Negativicutes.Selenomonadales.Veillonellaceae.Veillonella	MZT2A
308234	ENSG00000173272	rs10221892	0.999957934	0.814943685	0.5369282	0.346717351	-1.22E-05	-0.099018401	0.054120718	-0.132216988	0.231193108	0.42134607	0.087184605	0.139491711	0.635083223	0.393222826	0.961249848	0.997513341	Bacteria.Firmicutes.Clostridia.Clostridiales.Lachnospiraceae.Eubacterium_xylanophilum_group	MZT2A
308235	ENSG00000173272	rs10221892	0.155487685	0.096478538	0.222763249	0.226299029	-0.257228834	0.43667315	-0.086181056	0.115951196	0.178992334	0.258910434	0.07000969	0.094923274	0.217511363	0.067285675	0.996596763	0.999791394	Bacteria.Firmicutes.Clostridia.Clostridiales.Ruminococcaceae.Ruminococcaceae_UCG_005	MZT2A
308236	ENSG00000173272	rs10221892	0.448751312	0.770900838	0.606457722	0.999068226	-0.360815304	0.232781268	0.045979394	-0.000170778	0.473442888	0.796065174	0.088822801	0.145677273	0.943962685	0.688774419	0.997675757	0.954758748	Bacteria.Bacteroidetes	MZT2A
308237	ENSG00000173272	rs10221892	0.558346895	0.537756368	0.939552983	0.905620325	-0.118274611	0.313460418	0.005377872	0.01850686	0.20103308	0.505994148	0.070644709	0.155483329	0.446539734	0.303188743	0.998896274	0.997840822	Bacteria.Proteobacteria.Deltaproteobacteria.Desulfovibrionales.Desulfovibrionaceae.Desulfovibrio	MZT2A
308238	ENSG00000173272	rs10221892	0.915520015	0.785615927	0.635247103	0.407305849	0.038302449	-0.138262599	-0.045703899	0.107959672	0.359674522	0.506207381	0.095896225	0.12943982	0.866385379	0.506552471	0.998803525	0.997226571	Bacteria.Firmicutes.Clostridia.Clostridiales.Lachnospiraceae.Eubacterium_rectale_group	MZT2A
308239	ENSG00000173272	rs10221892	0.697319301	0.085077235	0.811061603	0.16018422	-0.075085067	0.442908857	0.01745004	0.151596865	0.192196048	0.253289997	0.072699109	0.106705948	0.44275419	0.07397562	0.876826241	0.967801773	Bacteria.Firmicutes.Clostridia.Clostridiales.Ruminococcaceae.Ruminococcus_2	MZT2A
308240	ENSG00000173272	rs10221892	0.146931296	0.011341279	0.240100385	0.019170577	-0.30815451	0.727861056	0.12054289	-0.316241382	0.209916849	0.279285027	0.101673328	0.131655115	0.195643971	0.024233924	0.806230069	0.596125558	Bacteria.Firmicutes.Erysipelotrichia.Erysipelotrichales	MZT2A
308241	ENSG00000173272	rs10221892	0.802560362	0.603162685	0.016310674	0.305315182	0.039261888	0.135840694	0.128365284	-0.083900345	0.15638502	0.26002826	0.052054025	0.081200284	0.29829845	0.1637532	0.955858825	0.966245262	Bacteria.Firmicutes.Clostridia.Clostridiales.Lachnospiraceae.Tyzzerella	MZT2A
308242	ENSG00000173272	rs10221892	0.595182817	0.54913455	0.490203517	0.336478224	-0.081452426	0.140365485	0.051440467	-0.092571055	0.15254079	0.233086952	0.074130006	0.095600515	0.254242587	0.119409536	0.535477689	0.917384146	Bacteria.Firmicutes.Clostridia.Clostridiales.Lachnospiraceae.Lachnospira	MZT2A
308243	ENSG00000173272	rs10221892	0.283778169	0.054261627	0.476496664	0.146610116	-0.234451565	0.585240901	0.056091739	-0.144973147	0.216923314	0.298561908	0.078329865	0.098676888	0.376423049	0.064971181	0.9994853	0.999502343	Bacteria.Firmicutes.Clostridia.Clostridiales.Lachnospiraceae.Ruminococcus_gnavus_group	MZT2A
308244	ENSG00000173272	rs10221892	0.301245211	0.963206551	0.030510669	0.22884194	0.217638383	-0.013561735	0.196539594	-0.149386825	0.2088544	0.292857886	0.088864506	0.122973685	0.379878089	0.431035883	0.99991226	0.982046009	Bacteria.Actinobacteria.Coriobacteriia.Coriobacteriales.Coriobacteriaceae.Collinsella	MZT2A
308245	ENSG00000173272	rs10221892	0.722967565	0.91194291	0.081215303	0.177488751	0.062795226	0.028505457	0.194669546	-0.211957756	0.176373891	0.256760606	0.109908266	0.155472986	0.403594998	0.26053707	0.999005033	0.886474056	Bacteria.Actinobacteria.Coriobacteriia.Coriobacteriales	MZT2A
308246	ENSG00000173272	rs10221892	0.585079758	0.315301797	0.905668728	0.828873434	-0.107589339	0.300657102	0.008622563	0.024280213	0.196074437	0.297099024	0.072478853	0.11188069	0.481859592	0.165511966	0.999985325	0.999758873	Bacteria.Firmicutes.Clostridia.Clostridiales.Ruminococcaceae.Ruminococcaceae_UCG_014	MZT2A
308247	ENSG00000173272	rs10221892	0.954511385	0.605735996	0.28406238	0.390512609	0.010981926	0.124316934	-0.081696254	0.081075617	0.191780574	0.23967325	0.07563344	0.093787249	0.519424467	0.238351552	0.878688969	0.997216401	Bacteria.Firmicutes.Clostridia.Clostridiales.Ruminococcaceae.Subdoligranulum	MZT2A
308248	ENSG00000173272	rs10221892	0.615053134	0.87052069	0.248359197	0.357061663	0.133230604	-0.067848399	-0.071771639	0.083635183	0.263663248	0.414614677	0.061617412	0.090165787	0.598451014	0.517949937	0.914353853	0.875155376	Bacteria.Firmicutes.Clostridia.Clostridiales.Ruminococcaceae.Faecalibacterium	MZT2A
308249	ENSG00000173272	rs10221892	0.411767292	0.318747025	0.846435403	0.830999597	-0.120906635	0.230784348	0.01138093	-0.023006839	0.146357696	0.229695208	0.058530909	0.107368163	0.174640971	0.099454017	0.968802863	0.997181136	Bacteria.Bacteroidetes.Bacteroidia.Bacteroidales.Prevotellaceae	MZT2A
308250	ENSG00000173272	rs10221892	0.545139464	0.400222353	0.105644746	0.016385462	0.126463806	-0.235619353	0.127348432	-0.258576781	0.207913236	0.278251936	0.077607975	0.104933159	0.405972967	0.200471893	0.77486734	0.811322795	Bacteria.Firmicutes.Erysipelotrichia.Erysipelotrichales.Erysipelotrichaceae.Clostridium_innocuum_group	MZT2A
308251	ENSG00000173272	rs10221892	0.931429645	0.960273769	0.052929664	0.028086701	-0.012788159	0.011214939	-0.118035222	0.221650506	0.148044852	0.224287763	0.059871696	0.098672012	0.354783428	0.202961328	0.902579082	0.961898573	Bacteria.Bacteroidetes.Bacteroidia.Bacteroidales.Porphyromonadaceae	MZT2A
308252	ENSG00000173272	rs10221892	0.471846927	0.251366989	0.808378354	0.304330058	-0.104866669	0.236200363	-0.017696177	0.125544886	0.144903652	0.204088209	0.072671687	0.121255358	0.189980988	0.079286375	0.992052328	0.997201293	Bacteria.Firmicutes.Clostridia.Clostridiales.Lachnospiraceae.Coprococcus_1	MZT2A
308253	ENSG00000173272	rs10221892	0.530352219	0.764610751	0.745228621	0.485385325	-0.243821156	-0.183491877	0.024768853	0.080779785	0.386497774	0.610236481	0.075902953	0.11512385	0.885771114	0.688775402	0.999973618	0.989705988	Bacteria.Bacteroidetes.Bacteroidia.Bacteroidales.Bacteroidaceae.Bacteroides	MZT2A
308254	ENSG00000173272	rs10221892	0.753231726	0.965134388	0.166331714	0.069662735	-0.047257686	0.010783595	-0.084376404	0.158448573	0.149685512	0.245750569	0.060278002	0.085901688	0.359815758	0.300414633	0.613422893	0.849088893	Bacteria.Proteobacteria.Betaproteobacteria.Burkholderiales.Alcaligenaceae	MZT2A
308255	ENSG00000173272	rs10221892	0.901149199	0.483591947	0.010470728	0.114545743	-0.017927716	0.146664921	0.216492496	-0.200482374	0.143771573	0.208160969	0.082118981	0.125335821	0.340222888	0.13094646	0.88760533	0.997132292	Bacteria.Firmicutes.Bacilli.Bacillales	MZT2A
308256	ENSG00000173272	rs10221892	0.970349062	0.616841473	0.402228301	0.728589314	0.008123025	0.155648176	-0.085633944	0.051174001	0.217694178	0.309595524	0.101562498	0.146839807	0.458513267	0.265079715	0.89749298	0.927561557	Bacteria.Firmicutes.Clostridia.Clostridiales.Lachnospiraceae.Blautia	MZT2A
308257	ENSG00000173272	rs10221892	0.401981411	0.296097218	0.856261309	0.925627667	-0.140349428	0.241894359	-0.013514024	-0.009653522	0.166367695	0.229650884	0.07431148	0.103014691	0.247179457	0.072310982	0.686789975	0.995873021	Bacteria.Firmicutes.Clostridia.Clostridiales.Peptostreptococcaceae.Intestinibacter	MZT2A
308258	ENSG00000173272	rs10221892	0.711119986	0.800019602	0.226328234	0.538412734	0.082539575	0.083887853	0.104558168	-0.084433042	0.221894342	0.329798323	0.085601834	0.136514453	0.531073587	0.374297532	0.981084248	0.998600531	Bacteria.Firmicutes.Clostridia.Clostridiales.Ruminococcaceae.Ruminiclostridium_6	MZT2A
308259	ENSG00000173272	rs10221892	0.594020242	0.539547386	0.247434379	0.003105466	-0.072796034	0.119465769	-0.066260088	0.271954954	0.135899146	0.193698967	0.056773346	0.088531011	0.212210163	0.152812541	0.998277807	0.999325446	Bacteria.Bacteroidetes.Bacteroidia.Bacteroidales.Porphyromonadaceae.Parabacteroides	MZT2A
308260	ENSG00000173272	rs10221892	0.204466312	0.373562407	0.19879206	0.893736332	-0.205947712	0.232932236	0.067328947	-0.010654445	0.160670753	0.259970821	0.051861663	0.079450347	0.172535806	0.122034097	0.999492402	0.999741582	Bacteria.Proteobacteria.Gammaproteobacteria.Enterobacteriales.Enterobacteriaceae.Escherichia_Shigella	MZT2A
308261	ENSG00000173272	rs10221892	0.240178368	0.125773711	0.376987192	0.252491929	-0.187657065	0.337268473	-0.055778029	0.111694259	0.158308111	0.217461834	0.062703535	0.096740636	0.140511776	0.04808771	0.901109924	0.829942093	Bacteria.Proteobacteria.Betaproteobacteria.Burkholderiales.Alcaligenaceae.Parasutterella	MZT2A
308262	ENSG00000173272	rs10221892	0.410234378	0.293612668	0.807431683	0.912053462	-0.154781519	0.263544295	-0.025940447	0.016666594	0.18674721	0.24890999	0.105993517	0.150312494	0.36518112	0.160399746	0.998820086	0.961415255	Bacteria.Firmicutes.Clostridia.Clostridiales.Family_XIII	MZT2A
308263	ENSG00000173272	rs10221892	0.899745284	0.497906423	0.517545072	0.650098968	-0.026668438	0.172387109	-0.056666512	0.05072176	0.210857102	0.252911268	0.08708782	0.111296446	0.508454176	0.265100552	0.99759175	0.986746924	Bacteria.Firmicutes.Clostridia.Clostridiales.Lachnospiraceae.Lachnospiraceae_UCG_008	MZT2A
308264	ENSG00000173272	rs10221892	0.431306341	0.294348832	0.897682757	0.838198985	-0.119938921	0.233883349	0.013168688	0.029411036	0.151459406	0.221236056	0.102009381	0.143456101	0.183848773	0.076595513	0.999276643	0.988728768	Bacteria.Firmicutes.Clostridia.Clostridiales.Ruminococcaceae.Ruminiclostridium_5	MZT2A
308265	ENSG00000173272	rs10221892	0.797986197	0.850663995	0.647951705	0.5355796	-0.053894244	0.06760879	0.037630733	-0.088720888	0.2097006	0.357675501	0.082030771	0.142449477	0.503022296	0.325679008	0.814347857	0.996502544	Bacteria.Firmicutes.Clostridia.Clostridiales.Family_XI	MZT2A
308266	ENSG00000173272	rs10221892	0.088719229	0.096826988	0.133230631	0.259850077	-0.379783849	0.521129188	0.153814662	-0.162127938	0.219770018	0.30931573	0.101159359	0.142634308	0.187288387	0.084672634	0.933709887	0.933837527	Bacteria.Firmicutes.Bacilli	MZT2A
308267	ENSG00000173272	rs10221892	0.653100707	0.059867606	0.822949463	0.095287436	-0.225346326	2.051570962	0.021866497	-0.346029114	0.499057499	1.071199703	0.09733203	0.204415828	0.954184916	0.538267924	0.999826541	0.999832315	Bacteria.Firmicutes.Clostridia.Clostridiales.Lachnospiraceae	MZT2A
308268	ENSG00000173272	rs10221892	0.144215953	0.123696708	0.196183138	0.372735479	-0.263054701	0.373455153	-0.099674	0.097890539	0.177970549	0.239446814	0.076324817	0.109063572	0.143924347	0.067084747	0.826195585	0.989115288	Bacteria.Firmicutes.Clostridia.Clostridiales.Ruminococcaceae.Ruminococcaceae_UCG_003	MZT2A
308269	ENSG00000173272	rs10221892	0.414975759	0.199573583	0.552722033	0.405353288	-0.120082835	0.268698972	-0.03581367	0.067280899	0.146367654	0.207336489	0.060010716	0.080330727	0.197493466	0.053173054	0.772738222	0.903004347	Bacteria.Firmicutes.Clostridia.Clostridiales.Lachnospiraceae.Lachnospiraceae_NK4A136_group	MZT2A
308270	ENSG00000173272	rs10221892	0.620554359	0.299687848	0.024021173	0.024049534	-0.069996487	0.205255461	-0.154944917	0.232597572	0.140712192	0.196332357	0.067049862	0.100673805	0.24515009	0.083404941	0.997604342	0.960973997	Bacteria.Proteobacteria.Deltaproteobacteria	MZT2A
308271	ENSG00000173272	rs10221892	0.42481316	0.359352912	0.836904921	0.737919048	-0.157570251	0.361477028	-0.015586541	0.046934681	0.196189432	0.391577046	0.075413447	0.139667698	0.353545118	0.206982525	0.770361295	0.998431627	Bacteria.Firmicutes.Clostridia.Clostridiales.Ruminococcaceae.Ruminococcus_1	MZT2A
308272	ENSG00000173272	rs10221892	0.377350286	0.960546485	0.002604308	0.028127982	0.142162795	-0.011144074	0.221071189	-0.218842013	0.159936407	0.224412406	0.07058955	0.097448303	0.236713097	0.299629119	0.979221309	0.998719086	Bacteria.Firmicutes.Bacilli.Bacillales.Family_XI.Gemella	MZT2A
308273	ENSG00000173272	rs10221892	0.347222443	0.452531495	0.065736093	0.044634289	0.209138586	-0.229129376	0.130197274	-0.191015286	0.220878452	0.303182961	0.069557586	0.093282867	0.276949953	0.168207352	0.935426336	0.99999132	Bacteria.Firmicutes.Clostridia.Clostridiales.Clostridiaceae_1	MZT2A
308274	ENSG00000173272	rs10221892	0.79602734	0.46130342	0.238982653	0.767894854	0.05225202	0.176617806	0.081598154	-0.025899025	0.201313823	0.23831927	0.068659662	0.087388413	0.482274587	0.212796591	0.999858829	0.957708045	Bacteria.Proteobacteria.Betaproteobacteria.Neisseriales.Neisseriaceae.Eikenella	MZT2A
308275	ENSG00000173272	rs10221892	0.639701224	0.302348025	0.000494212	0.000847337	-0.06207659	0.192085958	-0.214541156	0.29547868	0.131988181	0.184757754	0.05848657	0.084437154	0.230085283	0.084369886	0.44131788	0.405433201	Bacteria.Bacteroidetes.Bacteroidia.Bacteroidales.Rikenellaceae.Alistipes	MZT2A
308276	ENSG00000173272	rs10221892	0.955298037	0.819528456	0.490868115	0.324887196	0.012782725	-0.091595659	0.055316866	-0.127825946	0.227161086	0.399846899	0.07983891	0.12885978	0.515119889	0.38453658	0.997329664	0.92426646	Bacteria.Firmicutes.Negativicutes.Selenomonadales.Veillonellaceae.Megasphaera	MZT2A
308277	ENSG00000173272	rs10221892	0.89835918	0.686421622	0.136543136	0.2868767	0.022168816	0.096057392	0.14834419	-0.159354996	0.172876898	0.236870269	0.098408043	0.148401049	0.433886836	0.198434548	0.999672451	0.998587032	Bacteria.Firmicutes.Clostridia.Clostridiales.Ruminococcaceae.Butyricicoccus	MZT2A
308278	ENSG00000173272	rs10221892	0.998315913	0.941158326	0.161562185	0.089291725	0.000352114	0.0179252	0.116543003	-0.19927169	0.166183741	0.241905291	0.082306862	0.115524269	0.426083783	0.274791106	0.945687051	0.823043084	Bacteria.Firmicutes.Bacilli.Lactobacillales.Carnobacteriaceae.Granulicatella	MZT2A
308279	ENSG00000173272	rs10221892	0.243418344	0.016330769	0.465702344	0.045698635	-0.234910068	0.926383071	-0.069927636	0.34431974	0.199554114	0.375735718	0.095293735	0.169010458	0.309402984	0.024808609	0.828118569	0.937467628	Bacteria.Firmicutes.Clostridia.Clostridiales.Lachnospiraceae.Lachnospiraceae_ND3007_group	MZT2A
308280	ENSG00000173272	rs10221892	0.292292865	0.252227919	0.526316701	0.533976893	-0.239007755	0.451130526	-0.05507457	0.089695778	0.225114249	0.390513568	0.086449779	0.143449128	0.397139286	0.191209869	0.998832683	0.981449155	Bacteria.Firmicutes.Clostridia.Clostridiales.Ruminococcaceae.Eubacterium_coprostanoligenes_group	MZT2A
308281	ENSG00000173272	rs10221892	0.228753404	0.068925316	0.345436205	0.17040784	-0.299986189	0.579579358	-0.080687485	0.173044828	0.246898022	0.313361954	0.084899619	0.124829523	0.343722782	0.089318798	0.997594253	0.968019235	Bacteria.Firmicutes.Erysipelotrichia.Erysipelotrichales.Erysipelotrichaceae.Faecalitalea	MZT2A
308282	ENSG00000173272	rs10221892	0.645590624	0.306364584	0.000520693	0.00087634	-0.061050268	0.190649773	-0.213130299	0.294365796	0.13213007	0.184918367	0.058358961	0.084376865	0.229991412	0.083824824	0.472962592	0.431903077	Bacteria.Bacteroidetes.Bacteroidia.Bacteroidales.Rikenellaceae	MZT2A
308283	ENSG00000173272	rs10221892	0.85908808	0.769437549	0.349560142	0.390897105	0.041641042	0.081077905	0.084025117	-0.096267544	0.23362215	0.275458464	0.089176186	0.111451999	0.594634649	0.394090266	0.997947728	0.9977362	Bacteria.Actinobacteria.Actinobacteria.Micrococcales	MZT2A
308284	ENSG00000173272	rs10221892	0.992461719	0.498251031	0.195418458	0.937037341	0.001540188	0.141683014	-0.080160457	-0.005797698	0.162391994	0.208032265	0.061276162	0.073110599	0.417635021	0.173344893	0.612730215	0.877355871	Bacteria.Firmicutes.Clostridia.Clostridiales.Lachnospiraceae.Roseburia	MZT2A
308285	ENSG00000173272	rs10221892	0.960919044	0.56340471	0.100953367	0.010631153	-0.007770899	0.119024841	-0.141751036	0.2670876	0.157978531	0.204943665	0.085193737	0.101531045	0.34569766	0.172261502	0.920183094	0.745361004	Bacteria.Firmicutes.Clostridia.Clostridiales.Lachnospiraceae.Fusicatenibacter	MZT2A
308286	ENSG00000173272	rs10221892	0.67480496	0.825675775	0.248344951	0.321713857	0.100276564	-0.090246742	0.11182244	-0.154738948	0.237922935	0.408095712	0.095998918	0.154963071	0.534457573	0.410477483	0.998891856	0.999590371	Bacteria.Firmicutes.Bacilli.Bacillales.Staphylococcaceae.Staphylococcus	MZT2A
308287	ENSG00000173272	rs10221892	0.001766138	0.030000812	0.002590663	0.042683916	-1.207446326	1.555361977	0.280927805	-0.321499841	0.37019366	0.70100482	0.089651282	0.155510476	0.171044148	0.216135083	0.999330493	0.963429703	Bacteria.Proteobacteria	MZT2A
308288	ENSG00000173272	rs10221892	0.891629136	0.945433818	0.075554058	0.004903337	0.021851383	-0.014673536	0.110760572	-0.22984122	0.159758156	0.213567	0.061330421	0.078903908	0.414976755	0.241675339	0.858670885	0.841313253	Bacteria.Firmicutes.Erysipelotrichia.Erysipelotrichales.Erysipelotrichaceae.Erysipelatoclostridium	MZT2A
308289	ENSG00000173272	rs10221892	0.263100335	0.143651795	0.456604204	0.380251452	-0.174013483	0.359734257	0.052219308	-0.081362753	0.154147888	0.243031455	0.069725699	0.092097069	0.128269074	0.055655709	0.915505146	0.987424055	Bacteria.Proteobacteria.Gammaproteobacteria.Pasteurellales.Pasteurellaceae	MZT2A
308290	ENSG00000173272	rs10221892	0.066419024	0.020065764	0.087968282	0.038064209	-0.335881483	0.734994695	-0.124722183	0.249323592	0.179908841	0.308331582	0.071999213	0.117754645	0.111583107	0.025257128	0.565129636	0.789594004	Bacteria.Bacteroidetes.Bacteroidia.Bacteroidales.Porphyromonadaceae.Odoribacter	MZT2A
308291	ENSG00000173272	rs10221892	0.943931332	0.077169312	0.886536685	0.118343643	-0.039434897	2.180789264	-0.013841832	-0.320878001	0.558552529	1.214362615	0.096627767	0.202740778	0.998926779	0.732554638	0.997650199	0.999159905	Bacteria.Firmicutes.Clostridia.Clostridiales	MZT2A
308292	ENSG00000173272	rs10221892	0.336866589	0.122313486	0.756140743	0.356357084	-0.168012094	0.431242563	-0.024649368	0.102077088	0.173650937	0.275460254	0.079038399	0.109885541	0.243119425	0.058192455	0.853356428	0.981481548	Bacteria.Firmicutes.Clostridia.Clostridiales.Lachnospiraceae.Eubacterium_eligens_group	MZT2A
308293	ENSG00000173272	rs10221892	0.115365227	0.100877868	0.11329174	0.211475155	-0.265849197	0.442360875	-0.111761679	0.138026395	0.166584084	0.265803025	0.069623572	0.10937521	0.156587693	0.065740124	0.419876604	0.868307556	Bacteria.Firmicutes.Clostridia.Clostridiales.Christensenellaceae.Christensenellaceae_R_7_group	MZT2A
308294	ENSG00000173272	rs10221892	0.778888759	0.403973581	0.687856628	0.870466697	-0.060055796	0.221317748	0.041470689	-0.022754573	0.213012609	0.263465641	0.102760668	0.138992397	0.57597115	0.23992346	0.99792254	0.986607256	Bacteria.Firmicutes.Clostridia.Clostridiales.Family_XIII.Family_XIII_AD3011_group	MZT2A
308295	ENSG00000173272	rs10221892	0.39359071	0.188661747	0.952178954	0.585870871	-0.1344641	0.304023329	0.006268358	-0.095531202	0.156566692	0.228848796	0.104120968	0.174467776	0.175000119	0.061712972	0.837700517	0.9138367	Bacteria.Actinobacteria.Actinobacteria	MZT2A
308296	ENSG00000173272	rs10221892	0.192791741	0.219062143	0.309500803	0.632113704	-0.23726726	0.321687981	-0.062752525	0.043415178	0.180292354	0.259214526	0.061265114	0.090255467	0.192327997	0.142389975	0.602712568	0.906217772	Bacteria.Firmicutes.Clostridia.Clostridiales.Lachnospiraceae.Lachnospiraceae_UCG_010	MZT2A
308297	ENSG00000173272	rs10221892	0.287072519	0.264457564	0.482245348	0.524753442	-0.165951528	0.238374018	-0.055184915	-0.068895287	0.154607498	0.211767777	0.078082213	0.107735196	0.182857578	0.073564217	0.620355076	0.868760593	Bacteria.Firmicutes.Clostridia.Clostridiales.Peptostreptococcaceae	MZT2A
308298	ENSG00000173272	rs10221892	0.608315707	0.296548998	0.019829605	0.022825357	-0.072130887	0.20606279	-0.157762961	0.233908835	0.140066124	0.195817551	0.06605033	0.100315792	0.241982451	0.077669189	0.998525812	0.971102396	Bacteria.Proteobacteria.Deltaproteobacteria.Desulfovibrionales.Desulfovibrionaceae	MZT2A
308299	ENSG00000173272	rs10221892	0.550850858	0.080795004	0.988074376	0.227385024	-0.12431468	0.583453561	-0.001130197	0.14463115	0.207325988	0.328945169	0.07532276	0.118682334	0.432209995	0.096476458	0.999878354	0.954088273	Bacteria.Bacteroidetes.Bacteroidia.Bacteroidales.Porphyromonadaceae.Barnesiella	MZT2A
308300	ENSG00000173272	rs10221892	0.565992542	0.370580015	0.086216517	0.440225215	-0.083710315	0.199322522	-0.126679378	0.103069192	0.145101	0.221068027	0.072715409	0.13272243	0.214964495	0.10839428	0.58587656	0.950817369	Bacteria.Firmicutes.Clostridia.Clostridiales.Lachnospiraceae.Dorea	MZT2A
308301	ENSG00000173272	rs10221892	0.195427392	0.072560428	0.192646485	0.081790532	-0.20688073	0.393700542	-0.07862697	0.151923781	0.158146727	0.215698489	0.059726544	0.085940348	0.142789496	0.041166091	0.587775217	0.970562572	Bacteria.Firmicutes.Negativicutes.Selenomonadales.Acidaminococcaceae.Phascolarctobacterium	MZT2A
308302	ENSG00000173272	rs10221892	0.588826558	0.399456071	0.805415279	0.98280847	-0.098506331	0.2443178	-0.017346884	0.002844768	0.181332992	0.288052955	0.070130288	0.1315127	0.400217372	0.18131653	0.643059535	0.976916659	Bacteria.Firmicutes.Clostridia.Clostridiales.Lachnospiraceae.Anaerostipes	MZT2A
308303	ENSG00000173272	rs10221892	0.35273169	0.222549783	0.279455289	0.584800308	-0.13472776	0.251600195	-0.094354734	0.061905587	0.143938077	0.204293518	0.086512708	0.112734684	0.169858364	0.075401858	0.999670759	0.996530704	Bacteria.Firmicutes.Clostridia.Clostridiales.Ruminococcaceae.Flavonifractor	MZT2A
308304	ENSG00000173272	rs10221892	0.565255568	0.085021985	0.937938006	0.194487061	-0.101517689	0.386215892	0.006076428	-0.119112815	0.175633572	0.22082849	0.077739831	0.090859859	0.348344166	0.049615697	0.762069243	0.920789301	Bacteria.Firmicutes.Clostridia.Clostridiales.Lachnospiraceae.Lachnoclostridium	MZT2A
308305	ENSG00000173272	rs10221892	0.32327616	0.223189621	0.591050774	0.857663846	-0.151902766	0.263169567	-0.044047101	0.021666823	0.152618471	0.213986707	0.081570552	0.120329586	0.183350338	0.065183316	0.889537299	0.993111591	Bacteria.Actinobacteria.Actinobacteria.Bifidobacteriales.Bifidobacteriaceae.Bifidobacterium	MZT2A
308306	ENSG00000173272	rs10221892	0.674997239	0.962981051	0.075072506	0.159675809	0.075448688	0.012052881	0.195837026	-0.218847624	0.179127141	0.258688435	0.108255809	0.153852132	0.387490263	0.278112566	0.999739884	0.86049103	Bacteria.Actinobacteria.Coriobacteriia.Coriobacteriales.Coriobacteriaceae	MZT2A
308307	ENSG00000173272	rs10221892	0.145995635	0.011360137	0.238276415	0.019091494	-0.308468543	0.72673239	0.120982895	-0.316665337	0.209636324	0.278919365	0.101644776	0.131741122	0.19430718	0.023814908	0.792917082	0.587258568	Bacteria.Firmicutes.Erysipelotrichia.Erysipelotrichales.Erysipelotrichaceae	MZT2A
308308	ENSG00000173272	rs10221892	0.300240636	0.173860401	0.078280283	0.007414194	0.24785666	-0.438587439	0.130925395	-0.25695831	0.237355133	0.318978535	0.073185109	0.092955606	0.284546438	0.103092826	0.86527713	0.998607976	Bacteria.Firmicutes.Clostridia.Clostridiales.Lachnospiraceae.Tyzzerella_4	MZT2A
308309	ENSG00000173272	rs10221892	0.177655024	0.076417621	0.076414941	0.045597235	-0.201597836	0.373509147	-0.106085836	0.174818589	0.147931421	0.207444656	0.058918863	0.085768816	0.142481975	0.035659909	0.804027112	0.889313815	Bacteria.Firmicutes.Negativicutes.Selenomonadales.Acidaminococcaceae	MZT2A
308310	ENSG00000173272	rs10221892	0.921149994	0.452627608	0.041963588	0.096375982	0.015652426	0.153745327	-0.154489219	0.151539799	0.157515926	0.203478579	0.074457988	0.089822093	0.320724038	0.133268603	0.999694213	0.838395668	Bacteria.Firmicutes.Clostridia.Clostridiales.Lachnospiraceaencultured	MZT2A
308311	ENSG00000173272	rs10221892	0.277628981	0.22525655	0.064352022	0.420710433	-0.15595053	0.256502917	-0.114001042	0.064687838	0.142441938	0.209509183	0.060583216	0.079829521	0.147756333	0.071883037	0.890867366	0.927737582	Bacteria.Firmicutes.Clostridia.Clostridiales.Ruminococcaceae.Ruminococcaceae_UCG_002	MZT2A
308312	ENSG00000173272	rs10221892	0.310052932	0.216909192	0.522549057	0.804607198	-0.155202798	0.266089239	-0.053622769	0.030143095	0.151698456	0.213400891	0.083407349	0.121348468	0.172947035	0.069475774	0.944382312	0.998755611	Bacteria.Actinobacteria.Actinobacteria.Bifidobacteriales.Bifidobacteriaceae	MZT2A
308313	ENSG00000173272	rs10221892	0.641747762	0.151645927	0.98982542	0.322337596	-0.100465773	0.357419093	-0.001073684	-0.100465715	0.21492719	0.246360844	0.083872126	0.100741988	0.477573181	0.100741028	0.903330133	0.876687776	Bacteria.Firmicutes.Negativicutes.Selenomonadales.Veillonellaceae	MZT2A
308314	ENSG00000173272	rs10221892	0.245473655	0.283984437	0.415716881	0.812113382	-0.218564684	0.292277076	0.081377231	-0.033627067	0.186488129	0.270542529	0.099348362	0.140894349	0.241571589	0.121303997	0.976314705	0.992138106	Bacteria.Firmicutes.Bacilli.Lactobacillales.Streptococcaceae.Streptococcus	MZT2A
308315	ENSG00000173272	rs10221892	0.264229891	0.155889929	0.293480235	0.25435397	-0.172196294	0.296069152	-0.088705983	0.142745713	0.152902916	0.20622298	0.083757067	0.124125794	0.162247075	0.054722331	0.998043854	0.964871975	Bacteria.Firmicutes.Clostridia.Clostridiales.Ruminococcaceaencultured	MZT2A
308316	ENSG00000173376	rs17432229	0.097771866	0.020381585	0.417388143	0.246960006	-0.298691465	0.68804859	-0.045967451	0.102965186	0.177800116	0.289398817	0.056321436	0.088133802	0.167837844	0.028082689	0.828281271	0.91404504	Bacteria.Bacteroidetes.Bacteroidia.Bacteroidales.Prevotellaceae.Prevotella_9	NDNF
308317	ENSG00000173376	rs17432229	0.322830992	0.463676142	0.721093882	0.175169351	-0.158411427	0.184325274	-0.027691608	0.200290265	0.15901033	0.25004697	0.07723226	0.146117804	0.305682968	0.190979348	0.99152666	0.950973549	Bacteria.Firmicutes.Bacilli.Lactobacillales	NDNF
308318	ENSG00000173376	rs17432229	0.287668462	0.030593614	0.862024757	0.772787592	-0.166309712	0.432884216	0.009115742	0.020644467	0.155134567	0.195827842	0.052242975	0.071203362	0.213799579	0.02681171	0.990928245	0.998439902	Bacteria.Verrucomicrobia.Verrucomicrobiae.Verrucomicrobiales.Verrucomicrobiaceae.Akkermansia	NDNF
308319	ENSG00000173376	rs17432229	0.780004837	0.88458338	0.453044904	0.639051815	0.11841825	0.103047756	-0.064743982	0.066666533	0.422207988	0.707100977	0.085766755	0.141472402	0.921167864	0.779579675	0.999135888	0.996172726	Bacteria.Firmicutes.Clostridia.Clostridiales.Ruminococcaceae	NDNF
308320	ENSG00000173376	rs17432229	0.716334186	0.658245767	0.654117603	0.586874656	-0.089322239	0.200351539	-0.039405747	0.086046063	0.244752606	0.450858915	0.0875439	0.157568002	0.703138619	0.482642033	0.909309097	0.904967142	Bacteria.Firmicutes.Negativicutes.Selenomonadales	NDNF
308321	ENSG00000173376	rs17432229	0.27508914	0.032391864	0.887169659	0.842395414	-0.170712616	0.426646999	0.007446998	0.014479039	0.15509535	0.195135879	0.052280056	0.072530422	0.214478175	0.027388604	0.963437541	0.99789802	Bacteria.Verrucomicrobia	NDNF
308322	ENSG00000173376	rs17432229	0.452912308	0.21515489	0.066258419	0.089339586	-0.097614845	0.255247884	0.13822959	-0.202685607	0.129272883	0.203916423	0.073995241	0.117521392	0.21474091	0.067994193	0.88760533	0.997132292	Bacteria.Firmicutes.Bacilli.Bacillales	NDNF
308323	ENSG00000173376	rs17432229	0.566945894	0.546085405	0.619225121	0.354533974	-0.1102749	0.187956237	0.042251775	-0.12391399	0.191618607	0.309740636	0.084615062	0.132884988	0.452656581	0.318842647	0.872090044	0.856819648	Bacteria.Firmicutes.Clostridia.Clostridiales.Ruminococcaceae.Ruminiclostridium_9	NDNF
308324	ENSG00000173376	rs17432229	0.143823334	0.02116767	0.933777505	0.647865401	-0.186435039	0.428943256	0.004480159	-0.035658475	0.126007755	0.181580789	0.053708927	0.077711005	0.09568039	0.011081509	0.921988926	0.913223836	Bacteria.Fusobacteria.Fusobacteriia.Fusobacteriales.Fusobacteriaceae.Fusobacterium	NDNF
308325	ENSG00000173376	rs17432229	0.142062596	0.026806421	0.850575019	0.823769669	-0.193711905	0.438612102	-0.009941508	0.018469792	0.130341002	0.193586151	0.052562556	0.082601853	0.090444724	0.014767233	0.968802863	0.997181136	Bacteria.Bacteroidetes.Bacteroidia.Bacteroidales.Prevotellaceae	NDNF
308326	ENSG00000173376	rs17432229	0.478094242	0.165148432	0.288770956	0.498030394	-0.104384558	0.325478706	0.096538782	-0.117495124	0.146300568	0.231861155	0.09025985	0.172428463	0.31461471	0.073805324	0.999005033	0.920602915	Bacteria.Actinobacteria.Coriobacteriia.Coriobacteriales	NDNF
308327	ENSG00000173376	rs17432229	0.131527439	0.123619465	0.454026642	0.97462653	-0.297619206	0.429990252	0.068058621	0.004292804	0.19486069	0.275637457	0.090354749	0.134448515	0.185239614	0.117479265	0.888660174	0.889645728	Bacteria.Firmicutes.Erysipelotrichia.Erysipelotrichales	NDNF
308328	ENSG00000173376	rs17432229	0.444244494	0.511584746	0.248371848	0.188270973	0.38573099	-0.448788555	-0.104643664	0.15625474	0.501120697	0.679980907	0.089841141	0.117512948	0.942357218	0.626915885	0.997187614	0.921529413	Bacteria.Bacteroidetes.Bacteroidia.Bacteroidales	NDNF
308329	ENSG00000173376	rs17432229	0.496401962	0.100795974	0.293214414	0.773944455	-0.101464487	0.395753203	-0.062128765	0.026095755	0.148338303	0.237739349	0.058630022	0.090478906	0.316467595	0.058239388	0.635444223	0.994680072	Bacteria.Proteobacteria.Betaproteobacteria.Burkholderiales	NDNF
308330	ENSG00000173376	rs17432229	0.203911017	0.05716986	0.889286407	0.81810023	-0.176251294	0.400487905	-0.009360963	0.022328539	0.137332231	0.2068219	0.066981659	0.096692725	0.116061712	0.025253668	0.997117901	0.953568156	Bacteria.Firmicutes.Clostridia.Clostridiales.Lachnospiraceae.Eubacterium_hallii_group	NDNF
308331	ENSG00000173376	rs17432229	0.349474277	0.024241569	0.90048779	0.291310249	-0.172602885	0.673697416	0.009253684	0.124539672	0.183151258	0.292003925	0.073714197	0.117059515	0.432649171	0.047368671	0.949374291	0.966332496	Bacteria.Firmicutes.Clostridia.Clostridiales.Ruminococcaceae.Ruminococcaceae_NK4A214_group	NDNF
308332	ENSG00000173376	rs17432229	0.69214388	0.793083645	0.474854963	0.53657605	0.240651325	-0.319235119	-0.07122198	0.122884858	0.605085759	1.212027291	0.099087861	0.197787117	0.999435429	0.996251787	0.999968393	0.999515331	Bacteria.Firmicutes	NDNF
308333	ENSG00000173376	rs17432229	0.157601925	0.02487528	0.953163149	0.861617523	-0.189467804	0.429661896	-0.00285147	0.011329745	0.132525924	0.187088804	0.048361019	0.064738519	0.100367121	0.012791007	0.817056647	0.996510265	Bacteria.Proteobacteria.Betaproteobacteria.Burkholderiales.Alcaligenaceae.Sutterella	NDNF
308334	ENSG00000173376	rs17432229	0.20552628	0.02884165	0.097506235	0.446818458	-0.158366238	0.400586089	-0.131581877	0.09557319	0.123843006	0.179211657	0.078262515	0.124871048	0.114669546	0.012802637	0.999276643	0.988728768	Bacteria.Firmicutes.Clostridia.Clostridiales.Ruminococcaceae.Ruminiclostridium_5	NDNF
308335	ENSG00000173376	rs17432229	0.249860364	0.48369194	0.995354996	0.382557857	-0.196281145	0.210406585	-0.000451478	0.142131895	0.169052184	0.298697824	0.077253435	0.161669445	0.307328436	0.241080311	0.975713223	0.933837527	Bacteria.Firmicutes.Bacilli	NDNF
308336	ENSG00000173376	rs17432229	0.111074035	0.038261193	0.523844788	0.471585697	-0.236427934	0.551562565	-0.038457524	0.080040088	0.146361218	0.260776156	0.06000606	0.110533117	0.152813718	0.032504641	0.56506204	0.935071157	Bacteria.Firmicutes.Clostridia.Clostridiales.Christensenellaceae	NDNF
308337	ENSG00000173376	rs17432229	0.138101451	0.018707517	0.937304499	0.560630462	-0.188626216	0.440330164	0.004236519	-0.046141596	0.125635764	0.182573792	0.05365183	0.078886104	0.091593397	0.010263063	0.916814566	0.908393237	Bacteria.Fusobacteria.Fusobacteriia.Fusobacteriales	NDNF
308338	ENSG00000173376	rs17432229	0.348293351	0.565072963	0.980106279	0.413904176	-0.178792735	0.189612908	-0.001544028	0.084105965	0.189251949	0.327890851	0.061682623	0.102279524	0.412348977	0.285215347	0.9994853	0.999502343	Bacteria.Firmicutes.Clostridia.Clostridiales.Lachnospiraceae.Ruminococcus_gnavus_group	NDNF
308339	ENSG00000173376	rs17432229	0.179388168	0.031355829	0.500497195	0.490228348	-0.172592935	0.404006284	0.03985891	-0.057178528	0.127161385	0.183625792	0.058832889	0.082403763	0.108422833	0.015955506	0.99935717	0.960853802	Bacteria.Firmicutes.Erysipelotrichia.Erysipelotrichales.Erysipelotrichaceae.Erysipelotrichaceae_UCG_003	NDNF
308340	ENSG00000173376	rs17432229	0.1221226	0.006317045	0.844188634	0.121376724	-0.190911569	0.514473749	0.01077196	0.146044362	0.121883104	0.182279423	0.054589821	0.093048874	0.091830596	0.004505935	0.995339941	0.95316496	Bacteria.Proteobacteria.Deltaproteobacteria.Desulfovibrionales.Desulfovibrionaceae.Bilophila	NDNF
308341	ENSG00000173376	rs17432229	0.633886443	0.283715782	0.224585245	0.177860128	-0.073686069	0.2408148	-0.073475962	0.12136549	0.153987716	0.222781691	0.059926658	0.08910008	0.420339004	0.138676207	0.859291994	0.997216401	Bacteria.Firmicutes.Clostridia.Clostridiales.Ruminococcaceae.Subdoligranulum	NDNF
308342	ENSG00000173376	rs17432229	0.079852899	0.043056754	0.33936221	0.718366748	-0.255337518	0.470863096	0.086590192	-0.063316635	0.14349822	0.228179805	0.089963201	0.174804253	0.093035645	0.026124416	0.748344189	0.958212988	Bacteria.Actinobacteria	NDNF
308343	ENSG00000173376	rs17432229	0.245351059	0.196954879	0.615996455	0.820414541	-0.295125647	0.500464127	0.028250521	-0.018726501	0.251746931	0.383897596	0.056057555	0.082158254	0.40885058	0.228181335	0.967672924	0.932561433	Bacteria.Firmicutes.Clostridia.Clostridiales.Ruminococcaceae.Faecalibacterium	NDNF
308344	ENSG00000173376	rs17432229	0.122697889	0.375747551	0.409683622	0.423342198	-0.293365214	0.253745048	-0.054302089	-0.081128681	0.187586117	0.284506097	0.0654392	0.100690922	0.200430972	0.227111934	0.997329664	0.92426646	Bacteria.Firmicutes.Negativicutes.Selenomonadales.Veillonellaceae.Megasphaera	NDNF
308345	ENSG00000173376	rs17432229	0.132516345	0.075478359	0.639840412	0.893873005	-0.192462132	0.421551105	0.026173408	-0.014618406	0.126339531	0.23335963	0.055673483	0.109150905	0.088472357	0.033744572	0.920233673	0.995634428	Bacteria.Proteobacteria.Gammaproteobacteria.Pasteurellales.Pasteurellaceae.Haemophilus	NDNF
308346	ENSG00000173376	rs17432229	0.265864796	0.022497744	0.26734128	0.887521947	-0.1434154	0.420850917	-0.058800107	-0.010479519	0.127787379	0.180035323	0.052556205	0.073801223	0.156493158	0.011061897	0.947501103	0.977793214	Bacteria.Bacteroidetes.Bacteroidia.Bacteroidales.Porphyromonadaceae	NDNF
308347	ENSG00000173376	rs17432229	0.12637098	0.019200461	0.736433356	0.199912169	-0.191573448	0.429608974	0.015300455	-0.097747522	0.123719994	0.178897732	0.045264213	0.075482572	0.090061464	0.010039552	0.848868315	0.790010861	Bacteria.Firmicutes.Negativicutes.Selenomonadales.Veillonellaceae.Dialister	NDNF
308348	ENSG00000173376	rs17432229	0.627302698	0.847137322	0.047731818	0.061660769	0.086514658	-0.062245028	0.13778989	-0.208807013	0.177341251	0.321608365	0.06828339	0.109807488	0.445151042	0.324890582	0.59283894	0.996502544	Bacteria.Firmicutes.Clostridia.Clostridiales.Family_XI	NDNF
308349	ENSG00000173376	rs17432229	0.182682529	0.022513904	0.611469165	0.142535338	-0.170171678	0.420455384	-0.031424247	0.131859086	0.126341085	0.179888564	0.061562497	0.088829662	0.109358557	0.011352534	0.997604342	0.996621608	Bacteria.Proteobacteria.Deltaproteobacteria	NDNF
308350	ENSG00000173376	rs17432229	0.385031535	0.419277048	0.493712151	0.134518026	-0.132251277	0.191207753	-0.053515456	0.226245687	0.151219767	0.235234162	0.077750014	0.149297161	0.327375144	0.162023196	0.988415778	0.951383867	Bacteria.Firmicutes.Bacilli.Lactobacillales.Streptococcaceae	NDNF
308351	ENSG00000173376	rs17432229	0.574563139	0.202537025	0.45291703	0.624433355	-0.096983571	0.329890368	-0.060138475	0.062053328	0.171897258	0.256255134	0.079643169	0.126145233	0.350231007	0.121305933	0.90035052	0.927561557	Bacteria.Firmicutes.Clostridia.Clostridiales.Lachnospiraceae.Blautia	NDNF
308352	ENSG00000173376	rs17432229	0.365029018	0.62442546	0.85190709	0.123135016	-0.16531054	0.12899595	0.014078384	-0.18752585	0.181219785	0.262223691	0.075112623	0.12005204	0.414761795	0.330840492	0.99991226	0.957702977	Bacteria.Actinobacteria.Coriobacteriia.Coriobacteriales.Coriobacteriaceae.Collinsella	NDNF
308353	ENSG00000173376	rs17432229	0.146808448	0.073008243	0.795153719	0.802960064	-0.198743194	0.456364411	0.01217473	-0.018915248	0.13534333	0.250431687	0.046701482	0.075497934	0.163944697	0.047621914	0.997282517	0.999171204	Bacteria.Proteobacteria.Gammaproteobacteria.Enterobacteriales.Enterobacteriaceae	NDNF
308354	ENSG00000173376	rs17432229	0.48607299	0.567133718	0.733802403	0.093638202	-0.132017393	0.143993961	0.020203918	-0.142526748	0.188443411	0.25033191	0.059156182	0.083767912	0.40384671	0.285420712	0.994527911	0.925873833	Bacteria.Proteobacteria.Gammaproteobacteria.Enterobacteriales.Enterobacteriaceae.Citrobacter	NDNF
308355	ENSG00000173376	rs17432229	0.556659485	0.141599704	0.354408245	0.836430523	-0.094813105	0.399613704	-0.058046266	0.020184862	0.160464738	0.268566658	0.06223227	0.097374443	0.375284303	0.079337521	0.732860098	0.996359602	Bacteria.Proteobacteria.Betaproteobacteria	NDNF
308356	ENSG00000173376	rs17432229	0.274616977	0.032421265	0.861605399	0.473433822	-0.170399674	0.578107639	0.010754841	0.071522563	0.154657415	0.26445607	0.061448058	0.099185385	0.292633467	0.032734041	0.996596763	0.999791394	Bacteria.Firmicutes.Clostridia.Clostridiales.Ruminococcaceae.Ruminococcaceae_UCG_005	NDNF
308357	ENSG00000173376	rs17432229	0.958463274	0.20506547	0.074941509	0.737220415	-0.008272123	0.394566106	0.155909579	-0.052138044	0.15821717	0.308234671	0.086144781	0.154723177	0.552926706	0.125713753	0.998820086	0.961415255	Bacteria.Firmicutes.Clostridia.Clostridiales.Family_XIII	NDNF
308358	ENSG00000173376	rs17432229	0.442480364	0.417363786	0.737911903	0.506309195	-0.140132847	0.253999278	-0.02515947	0.088397825	0.18134668	0.311195239	0.074867147	0.132272906	0.360882461	0.236824013	0.99759175	0.986746924	Bacteria.Firmicutes.Clostridia.Clostridiales.Lachnospiraceae.Lachnospiraceae_UCG_008	NDNF
308359	ENSG00000173376	rs17432229	0.739720042	0.887962106	0.245571152	0.265101768	0.088034935	-0.066866374	-0.081357055	0.143730401	0.263856645	0.472764086	0.069431581	0.1278618	0.821905056	0.539621702	0.998803525	0.997226571	Bacteria.Firmicutes.Clostridia.Clostridiales.Lachnospiraceae.Eubacterium_rectale_group	NDNF
308360	ENSG00000173376	rs17432229	0.237054311	0.048224266	0.944156942	0.764557341	-0.184076927	0.460580672	0.004990683	0.035495558	0.154247085	0.228765507	0.070973667	0.11801949	0.186411777	0.029126435	0.997143411	0.887089199	Bacteria.Firmicutes.Bacilli.Lactobacillales.Carnobacteriaceae	NDNF
308361	ENSG00000173376	rs17432229	0.038305447	0.0729349	0.138788658	0.408364682	-0.412567234	0.668768126	-0.123229542	0.130648359	0.19510599	0.366892796	0.082223433	0.156998779	0.164677209	0.09820119	0.988156381	0.889799949	Bacteria.Firmicutes.Clostridia.Clostridiales.Ruminococcaceae.Ruminococcaceae_UCG_013	NDNF
308362	ENSG00000173376	rs17432229	0.380679951	0.067523718	0.251555397	0.750952262	-0.120900067	0.40453282	-0.062127522	0.025984351	0.136974495	0.217582379	0.053702654	0.081524327	0.232914766	0.03938434	0.65181119	0.935568656	Bacteria.Proteobacteria.Betaproteobacteria.Burkholderiales.Alcaligenaceae	NDNF
308363	ENSG00000173376	rs17432229	0.515008996	0.226799131	0.273432251	0.417265602	-0.097132272	0.293250968	0.096867712	-0.143060773	0.148374941	0.240331059	0.087699829	0.175238291	0.332077877	0.096688613	0.999739884	0.895289225	Bacteria.Actinobacteria.Coriobacteriia.Coriobacteriales.Coriobacteriaceae	NDNF
308364	ENSG00000173376	rs17432229	0.211253519	0.059775411	0.226982294	0.090616465	-0.156256466	0.349322362	-0.056217693	0.13409687	0.123760316	0.182326264	0.046091053	0.078068702	0.127227357	0.020575367	0.654321938	0.847381836	Bacteria.Firmicutes.Clostridia.Clostridiales.Lachnospiraceae.Lachnospiraceae_NK4A136_group	NDNF
308365	ENSG00000173376	rs17432229	0.14179299	0.017467211	0.70013932	0.671988883	-0.185515374	0.491026809	0.022147163	0.036521824	0.124740055	0.201322073	0.057251693	0.085863656	0.096282384	0.01012269	0.922417912	0.96211713	Bacteria.Firmicutes.Clostridia.Clostridiales.Ruminococcaceae.Ruminococcaceae_UCG_002	NDNF
308366	ENSG00000173376	rs17432229	0.391057303	0.100099872	0.602252362	0.812385251	-0.135954964	0.502984026	0.031739585	0.026706684	0.157452925	0.301524837	0.060603761	0.112063883	0.336305611	0.08588345	0.713476772	0.998431627	Bacteria.Firmicutes.Clostridia.Clostridiales.Ruminococcaceae.Ruminococcus_1	NDNF
308367	ENSG00000173376	rs17432229	0.555971187	0.293716945	0.374879583	0.22609873	-0.092212794	0.244200046	0.059545927	-0.122927636	0.155791327	0.230690156	0.066642582	0.100590624	0.320700429	0.116107074	0.903164945	0.870791371	Bacteria.Proteobacteria.Gammaproteobacteria.Pseudomonadales.Pseudomonadaceae.Pseudomonas	NDNF
308368	ENSG00000173376	rs17432229	0.114158062	0.047979293	0.679306578	0.390868038	-0.202055675	0.371675987	-0.020148688	-0.057207674	0.126181647	0.184399227	0.048518637	0.066227058	0.087203894	0.022805487	0.920699594	0.857932728	Bacteria.Proteobacteria.Betaproteobacteria.Burkholderiales.Alcaligenaceae.Parasutterella	NDNF
308369	ENSG00000173376	rs17432229	0.491161477	0.800031488	0.654089276	0.2507052	-0.129552251	0.086222626	0.032850556	-0.148290402	0.187109995	0.338997887	0.072974469	0.127949255	0.468567536	0.388567545	0.961249848	0.997513341	Bacteria.Firmicutes.Clostridia.Clostridiales.Lachnospiraceae.Eubacterium_xylanophilum_group	NDNF
308370	ENSG00000173376	rs17432229	0.118925291	0.070598806	0.602829339	0.839963746	-0.207419468	0.424374305	0.024559524	-0.014497045	0.13126509	0.23086063	0.046968899	0.071502066	0.125654737	0.034570909	0.999492402	0.999741582	Bacteria.Proteobacteria.Gammaproteobacteria.Enterobacteriales.Enterobacteriaceae.Escherichia_Shigella	NDNF
308371	ENSG00000173376	rs17432229	0.127422415	0.071130061	0.5950138	0.830619485	-0.195609459	0.432752302	0.029866471	-0.023497104	0.126682975	0.235873555	0.055906987	0.109406184	0.082269857	0.03223871	0.919978938	0.992937443	Bacteria.Proteobacteria.Gammaproteobacteria.Pasteurellales.Pasteurellaceae	NDNF
308372	ENSG00000173376	rs17432229	0.11094638	0.314654851	0.536309427	0.451549719	-0.242405664	0.248563213	-0.040743899	-0.065916432	0.150007055	0.24529092	0.065535586	0.087030354	0.147406192	0.165821885	0.767882792	0.914506398	Bacteria.Bacteroidetes.Bacteroidia.Bacteroidales.Porphyromonadaceae.Odoribacter	NDNF
308373	ENSG00000173376	rs17432229	0.059439218	0.004280083	0.21560439	0.062878636	-0.333248774	0.833779741	-0.09561563	0.244819056	0.173701207	0.281608918	0.076462669	0.129362555	0.15053549	0.010375328	0.777556891	0.942166966	Bacteria.Firmicutes.Clostridia.Clostridiales.Lachnospiraceae.Lachnospiraceae_ND3007_group	NDNF
308374	ENSG00000173376	rs17432229	0.504744007	0.024233376	0.589201499	0.370560328	-0.114625215	0.515705614	0.034488126	0.085302687	0.170886178	0.223511361	0.063550705	0.094605044	0.376662358	0.031515363	0.857361732	0.991307536	Bacteria.Firmicutes.Clostridia.Clostridiales.Ruminococcaceae.Ruminococcus_2	NDNF
308375	ENSG00000173376	rs17432229	0.339383295	0.046734264	0.917779988	0.380611429	-0.211560903	0.654647789	-0.007611259	0.09678115	0.219811649	0.322913112	0.073444625	0.109632948	0.406598195	0.070728012	0.997594253	0.968019235	Bacteria.Firmicutes.Erysipelotrichia.Erysipelotrichales.Erysipelotrichaceae.Faecalitalea	NDNF
308376	ENSG00000173376	rs17432229	0.111267631	0.017113735	0.459768198	0.489993565	-0.224937505	0.448829704	-0.035413394	0.043071358	0.139324988	0.183413977	0.047621075	0.062039288	0.092348065	0.011652603	0.955858825	0.966245262	Bacteria.Firmicutes.Clostridia.Clostridiales.Lachnospiraceae.Tyzzerella	NDNF
308377	ENSG00000173376	rs17432229	0.482233767	0.616976508	0.249178204	0.188167992	0.31095078	-0.280389437	-0.095272674	0.131704936	0.439958645	0.557929243	0.081936681	0.099026622	0.8669703	0.650596532	0.999973618	0.989705988	Bacteria.Bacteroidetes.Bacteroidia.Bacteroidales.Bacteroidaceae.Bacteroides	NDNF
308378	ENSG00000173376	rs17432229	0.731858351	0.461631645	0.177142437	0.658264919	0.081335874	0.29022538	0.12252726	-0.0587912	0.236351257	0.391903881	0.089802063	0.13230807	0.674040205	0.410968903	0.717281315	0.936167976	Bacteria.Firmicutes.Clostridia.Clostridiales.Ruminococcaceae.Anaerotruncus	NDNF
308379	ENSG00000173376	rs17432229	0.072563144	0.036152307	0.317019843	0.396578101	-0.228739768	0.385380423	-0.055979337	-0.079043262	0.125321907	0.180123488	0.055515127	0.092622884	0.064953304	0.014320399	0.44999541	0.933257346	Bacteria.Firmicutes.Clostridia.Clostridiales.Lachnospiraceae.Lachnospira	NDNF
308380	ENSG00000173376	rs17432229	0.567266199	0.757949745	0.038508569	0.210074186	0.105594818	0.101084852	0.179305135	-0.188447404	0.18363834	0.326632774	0.084886633	0.148866628	0.507584382	0.350316288	0.99792254	0.986607256	Bacteria.Firmicutes.Clostridia.Clostridiales.Family_XIII.Family_XIII_AD3011_group	NDNF
308381	ENSG00000173376	rs17432229	0.444155404	0.511330681	0.248335036	0.188167434	0.385861597	-0.44911991	-0.104661453	0.15630568	0.501191907	0.680072312	0.089849349	0.117523337	0.943165628	0.624219725	0.997675757	0.924386311	Bacteria.Bacteroidetes	NDNF
308382	ENSG00000173376	rs17432229	0.884009082	0.654779686	0.678686791	0.829100491	-0.050997792	0.29803294	-0.03638597	0.033921737	0.348195378	0.663470997	0.08743927	0.156518836	0.852670053	0.619118009	0.999330493	0.997562661	Bacteria.Proteobacteria	NDNF
308383	ENSG00000173376	rs17432229	0.144230542	0.006185143	0.812881768	0.136163923	-0.206344911	0.574109906	-0.012749483	0.108208715	0.13960851	0.202862105	0.053642802	0.071712496	0.120445987	0.006974237	0.79258593	0.970562572	Bacteria.Firmicutes.Negativicutes.Selenomonadales.Acidaminococcaceae.Phascolarctobacterium	NDNF
308384	ENSG00000173376	rs17432229	0.41222471	0.440396618	0.407782923	0.115450515	-0.122812003	0.181485229	-0.064406142	0.237796102	0.148810426	0.23378698	0.077299697	0.149041315	0.322755506	0.166308712	0.976314705	0.946394015	Bacteria.Firmicutes.Bacilli.Lactobacillales.Streptococcaceae.Streptococcus	NDNF
308385	ENSG00000173376	rs17432229	0.17638952	0.021865593	0.617170215	0.142548173	-0.171850255	0.421870584	-0.030255569	0.130891419	0.125729614	0.179583559	0.060236845	0.088180655	0.106344862	0.010426296	0.998525812	0.997174658	Bacteria.Proteobacteria.Deltaproteobacteria.Desulfovibrionales.Desulfovibrionaceae	NDNF
308386	ENSG00000173376	rs17432229	0.111291873	0.041230323	0.523143404	0.496066363	-0.236544967	0.544084558	-0.038573419	0.075763365	0.146524713	0.261256709	0.06008501	0.110677386	0.154420524	0.03496074	0.566377597	0.934938501	Bacteria.Firmicutes.Clostridia.Clostridiales.Christensenellaceae.Christensenellaceae_R_7_group	NDNF
308387	ENSG00000173376	rs17432229	0.443103391	0.277674533	0.778882028	0.618114916	-0.144035228	0.312478478	0.01979003	-0.04906925	0.186652702	0.285438584	0.070191294	0.097956965	0.362652526	0.155079183	0.884293881	0.995071635	Bacteria.Firmicutes.Erysipelotrichia.Erysipelotrichales.Erysipelotrichaceae.Clostridium_innocuum_group	NDNF
308388	ENSG00000173376	rs17432229	0.126373724	0.012275183	0.91329556	0.241384493	-0.190891727	0.464166095	0.006847081	0.083917597	0.12328064	0.180185277	0.062640689	0.070976859	0.081799017	0.007759987	0.999160666	0.997201293	Bacteria.Firmicutes.Clostridia.Clostridiales.Lachnospiraceae.Coprococcus_1	NDNF
308389	ENSG00000173376	rs17432229	0.087611415	0.03374379	0.358257577	0.774229275	-0.223918851	0.406997791	0.077083894	0.042183269	0.1291145	0.187640085	0.083311288	0.14644714	0.070185383	0.01669641	0.713177275	0.917221068	Bacteria.Actinobacteria.Actinobacteria	NDNF
308390	ENSG00000173376	rs17432229	0.181905546	0.027500505	0.768828805	0.789823726	-0.175501516	0.414947971	-0.015648186	0.026359178	0.13006361	0.184003216	0.053019816	0.098487365	0.100195141	0.012774964	0.996960949	0.910278221	Bacteria.Bacteroidetes.Bacteroidia.Bacteroidales.Rikenellaceae	NDNF
308391	ENSG00000173376	rs17432229	0.566479739	0.595764593	0.822236195	0.418106594	-0.130512415	0.184452149	0.018647206	-0.096232375	0.226511173	0.34598232	0.082663541	0.11809134	0.503315711	0.333384576	0.997947728	0.9977362	Bacteria.Actinobacteria.Actinobacteria.Micrococcales	NDNF
308392	ENSG00000173376	rs17432229	0.146832083	0.04510528	0.682503326	0.881327224	-0.184317485	0.396187235	-0.031693742	-0.015670374	0.125526941	0.193918777	0.077134026	0.104556202	0.097845677	0.022016008	0.999670759	0.996530704	Bacteria.Firmicutes.Clostridia.Clostridiales.Ruminococcaceae.Flavonifractor	NDNF
308393	ENSG00000173376	rs17432229	0.233875738	0.168726532	0.761912411	0.139886221	-0.165920615	0.279231401	0.019090524	-0.125282369	0.138082284	0.200625656	0.062747006	0.083829408	0.172070014	0.04720919	0.658343119	0.821802318	Bacteria.Firmicutes.Clostridia.Clostridiales.Peptostreptococcaceae.Intestinibacter	NDNF
308394	ENSG00000173376	rs17432229	0.256060958	0.22719685	0.834718121	0.843343678	-0.214825469	0.4868816	0.012405764	-0.021733378	0.187482365	0.399364791	0.059217856	0.109537799	0.402388155	0.167673075	0.996566686	0.997858307	Bacteria.Proteobacteria.Gammaproteobacteria	NDNF
308395	ENSG00000173376	rs17432229	0.49811758	0.060067266	0.529010161	0.761722947	-0.113152653	0.500182828	0.03873891	0.028123183	0.16608954	0.261373132	0.06120721	0.092359832	0.444303126	0.056500563	0.999985325	0.999758873	Bacteria.Firmicutes.Clostridia.Clostridiales.Ruminococcaceae.Ruminococcaceae_UCG_014	NDNF
308396	ENSG00000173376	rs17432229	0.985298553	0.368022301	0.129330679	0.104019776	-0.003216191	0.199845371	0.0938574	-0.130364991	0.173870698	0.2204595	0.061095103	0.079067919	0.536777541	0.181965729	0.999858829	0.911858745	Bacteria.Proteobacteria.Betaproteobacteria.Neisseriales.Neisseriaceae.Eikenella	NDNF
308397	ENSG00000173376	rs17432229	0.666173749	0.151053988	0.11247154	0.256001534	-0.062758043	0.294561441	0.088670177	-0.098595562	0.144810732	0.202736148	0.055110213	0.086035403	0.348371894	0.059488114	0.858670885	0.979585985	Bacteria.Firmicutes.Erysipelotrichia.Erysipelotrichales.Erysipelotrichaceae.Erysipelatoclostridium	NDNF
308398	ENSG00000173376	rs17432229	0.914614385	0.722213916	0.094478908	0.108175198	0.018250116	0.096237114	0.086081615	-0.127351317	0.169550815	0.269536978	0.050725486	0.078183187	0.512683374	0.277936462	0.86527713	0.998607976	Bacteria.Firmicutes.Clostridia.Clostridiales.Lachnospiraceae.Tyzzerella_4	NDNF
308399	ENSG00000173376	rs17432229	0.203158842	0.027259215	0.577856957	0.98931914	-0.166150438	0.427963711	0.038382244	-0.00151122	0.129243863	0.189467321	0.068621494	0.112454757	0.136422809	0.013348266	0.889537299	0.995082128	Bacteria.Actinobacteria.Actinobacteria.Bifidobacteriales.Bifidobacteriaceae.Bifidobacterium	NDNF
308400	ENSG00000173376	rs17432229	0.038743813	0.022489701	0.136032577	0.390191183	-0.441869875	0.60830284	-0.106668865	0.074927303	0.209451784	0.260208995	0.070667885	0.086615855	0.137573454	0.044612201	0.998896274	0.99087052	Bacteria.Proteobacteria.Deltaproteobacteria.Desulfovibrionales.Desulfovibrionaceae.Desulfovibrio	NDNF
308401	ENSG00000173376	rs17432229	0.097440331	0.053329892	0.43233176	0.620562835	-0.254390573	0.507811182	-0.048396826	0.052300597	0.151276493	0.25802655	0.061252623	0.10514114	0.116338174	0.037067826	0.884609809	0.998819627	Bacteria.Firmicutes.Clostridia.Clostridiales.Ruminococcaceae.Ruminococcaceae_UCG_003	NDNF
308402	ENSG00000173376	rs17432229	0.259802704	0.035367436	0.904867197	0.618961197	-0.179345941	0.489599079	0.008257624	0.047688342	0.157766246	0.227831334	0.06882364	0.095430531	0.209058762	0.024041146	0.862251098	0.983121182	Bacteria.Firmicutes.Clostridia.Clostridiales.Lachnospiraceae.Eubacterium_eligens_group	NDNF
308403	ENSG00000173376	rs17432229	0.210964763	0.032645399	0.821072922	0.321575684	-0.224573535	0.683459256	0.015446352	-0.116859882	0.177755869	0.313067731	0.068021128	0.116995475	0.267327166	0.038427471	0.88950138	0.876687776	Bacteria.Firmicutes.Negativicutes.Selenomonadales.Veillonellaceae	NDNF
308404	ENSG00000173376	rs17432229	0.180214113	0.002923543	0.86464895	0.062501891	-0.215370732	0.747489352	0.010500051	-0.16983349	0.158984396	0.241710918	0.061355229	0.089608033	0.182796059	0.004642338	0.747397946	0.86272	Bacteria.Firmicutes.Clostridia.Clostridiales.Lachnospiraceae.Lachnoclostridium	NDNF
308405	ENSG00000173376	rs17432229	0.239220413	0.091275151	0.936582162	0.5452411	-0.171007292	0.362708397	0.005422103	-0.061370424	0.143965405	0.211602525	0.06788244	0.100921833	0.128443846	0.029335255	0.990263512	0.935449612	Bacteria.Proteobacteria.Gammaproteobacteria.Pseudomonadales	NDNF
308406	ENSG00000173376	rs17432229	0.259019326	0.110071041	0.471824123	0.102840313	-0.148153517	0.308488261	0.049022519	-0.146109618	0.13011079	0.190423095	0.067735299	0.088308579	0.171280975	0.037487422	0.617144244	0.741823966	Bacteria.Firmicutes.Clostridia.Clostridiales.Peptostreptococcaceae	NDNF
308407	ENSG00000173376	rs17432229	0.803464574	0.34106982	0.227139749	0.293773522	-0.042388843	0.237652763	0.069544259	-0.081095236	0.169633604	0.247791081	0.057036613	0.076617857	0.448909928	0.136579026	0.952805104	0.99999132	Bacteria.Firmicutes.Clostridia.Clostridiales.Clostridiaceae_1	NDNF
308408	ENSG00000173376	rs17432229	0.237659269	0.742501407	0.747284661	0.35436916	-0.215904659	0.1181322	-0.021978625	-0.120375501	0.181153119	0.358034406	0.067920477	0.129045824	0.323172164	0.356595658	0.981084248	0.998600531	Bacteria.Firmicutes.Clostridia.Clostridiales.Ruminococcaceae.Ruminiclostridium_6	NDNF
308409	ENSG00000173376	rs17432229	0.13521066	0.029228199	0.750387341	0.832594608	-0.199350956	0.437461906	-0.022219015	0.021777638	0.131787457	0.196197703	0.069547503	0.102615178	0.107178675	0.015517285	0.998043854	0.98261409	Bacteria.Firmicutes.Clostridia.Clostridiales.Ruminococcaceaencultured	NDNF
308410	ENSG00000173376	rs17432229	0.774828486	0.857169049	0.528709985	0.563959021	0.160776447	-0.196896601	-0.059481844	0.104875842	0.559693308	1.089661512	0.093912259	0.180838662	0.997454612	0.88525189	0.997650199	0.999159905	Bacteria.Firmicutes.Clostridia.Clostridiales	NDNF
308411	ENSG00000173376	rs17432229	0.075076097	0.016801488	0.161620622	0.194384377	-0.2273893	0.573212862	0.085427232	-0.137168137	0.125699027	0.233550363	0.060340322	0.104608155	0.084656308	0.009555147	0.977260763	0.903472313	Bacteria.Firmicutes.Negativicutes.Selenomonadales.Veillonellaceae.Veillonella	NDNF
308412	ENSG00000173376	rs17432229	0.133206325	0.124183619	0.45993836	0.971697667	-0.295880381	0.428953215	0.067254476	0.004795911	0.194579382	0.275393351	0.09047284	0.134655924	0.185456584	0.116024307	0.879099353	0.888483916	Bacteria.Firmicutes.Erysipelotrichia.Erysipelotrichales.Erysipelotrichaceae	NDNF
308413	ENSG00000173376	rs17432229	0.109390131	0.022343378	0.172579055	0.524445275	-0.202426971	0.444442923	-0.072612662	0.048497279	0.124709665	0.189900615	0.052650725	0.075781234	0.072502112	0.012800697	0.998277807	0.999325446	Bacteria.Bacteroidetes.Bacteroidia.Bacteroidales.Porphyromonadaceae.Parabacteroides	NDNF
308414	ENSG00000173376	rs17432229	0.898877764	0.9399687	0.595745035	0.599252555	0.060785802	-0.072798414	-0.048231125	0.094844528	0.476464388	0.962928505	0.090463717	0.179607723	0.954184916	0.805269792	0.999826541	0.999832315	Bacteria.Firmicutes.Clostridia.Clostridiales.Lachnospiraceae	NDNF
308415	ENSG00000173376	rs17432229	0.177141191	0.042667871	0.878729813	0.967793412	-0.198075654	0.41821989	-0.0140182	-0.00453365	0.145172187	0.202278108	0.091513746	0.111854211	0.165824989	0.0251161	0.999672451	0.998587032	Bacteria.Firmicutes.Clostridia.Clostridiales.Ruminococcaceae.Butyricicoccus	NDNF
308416	ENSG00000173376	rs17432229	0.256096184	0.095475506	0.890801969	0.866254053	-0.178573413	0.465082848	-0.008352013	-0.014931285	0.155856153	0.274905947	0.060597099	0.088305832	0.244668211	0.065247638	0.668854994	0.9735291	Bacteria.Firmicutes.Clostridia.Clostridiales.Lachnospiraceae.Anaerostipes	NDNF
308417	ENSG00000173376	rs17432229	0.670809471	0.838766997	0.180231206	0.088582899	0.103377887	-0.06782587	0.128341576	-0.245372694	0.242117689	0.33201155	0.094744163	0.14192807	0.532552433	0.413805374	0.998891856	0.999590371	Bacteria.Firmicutes.Bacilli.Bacillales.Staphylococcaceae.Staphylococcus	NDNF
308418	ENSG00000173376	rs17432229	0.817932776	0.358055063	0.242335557	0.319290916	-0.040173111	0.236496223	0.068433402	-0.079529099	0.173804912	0.255493727	0.057998738	0.079243475	0.468401256	0.162566516	0.99714486	0.996602117	Bacteria.Firmicutes.Clostridia.Clostridiales.Clostridiaceae_1.Clostridium_sensu_stricto_1	NDNF
308419	ENSG00000173376	rs17432229	0.180352762	0.027307367	0.779546726	0.796803629	-0.17606157	0.415453498	-0.014937661	0.025493973	0.130008733	0.183988513	0.053145011	0.098605731	0.100224297	0.012934102	0.997722357	0.895950697	Bacteria.Bacteroidetes.Bacteroidia.Bacteroidales.Rikenellaceae.Alistipes	NDNF
308420	ENSG00000173376	rs17432229	0.303271159	0.030655142	0.444241034	0.450307009	-0.149496904	0.4483272	-0.040299892	-0.061242314	0.144070572	0.202891555	0.052355026	0.080636424	0.196293511	0.020186427	0.715403704	0.83002996	Bacteria.Firmicutes.Clostridia.Clostridiales.Lachnospiraceae.Roseburia	NDNF
308421	ENSG00000173376	rs17432229	0.110570159	0.030600342	0.269650196	0.769698335	-0.202733286	0.429687473	0.066286296	-0.035234267	0.12532188	0.194389841	0.059536661	0.1198464	0.076095874	0.015614684	0.674795596	0.979583885	Bacteria.Firmicutes.Clostridia.Clostridiales.Lachnospiraceae.Dorea	NDNF
308422	ENSG00000173376	rs17432229	0.108733222	0.006184592	0.632277843	0.131339526	-0.213575756	0.5570281	-0.025519762	0.107979917	0.131329381	0.196824006	0.053078451	0.070662824	0.107239902	0.005557537	0.902666695	0.912642907	Bacteria.Firmicutes.Negativicutes.Selenomonadales.Acidaminococcaceae	NDNF
308423	ENSG00000173376	rs17432229	0.860212342	0.97234567	0.268128099	0.127763487	-0.032782454	-0.011795473	0.084308856	-0.206159391	0.185417248	0.338947922	0.075481416	0.13363725	0.623891076	0.427898803	0.998832683	0.892135646	Bacteria.Firmicutes.Clostridia.Clostridiales.Ruminococcaceae.Eubacterium_coprostanoligenes_group	NDNF
308424	ENSG00000173376	rs17432229	0.080998776	0.095502301	0.312447118	0.481585087	-0.32563491	0.624284194	-0.068001639	0.083561044	0.183715849	0.369038794	0.066798546	0.118053447	0.172623191	0.107035148	0.999878354	0.976750668	Bacteria.Bacteroidetes.Bacteroidia.Bacteroidales.Porphyromonadaceae.Barnesiella	NDNF
308425	ENSG00000173376	rs17432229	0.518574414	0.094015095	0.098971065	0.216857773	-0.088187965	0.321292519	-0.114524665	0.143760876	0.135866357	0.189056317	0.068420934	0.115281726	0.232245434	0.043157799	0.920183094	0.879545817	Bacteria.Firmicutes.Clostridia.Clostridiales.Lachnospiraceae.Fusicatenibacter	NDNF
308426	ENSG00000173376	rs17432229	0.327876323	0.064827441	0.681080116	0.900324408	-0.152813294	0.430073037	0.028581706	0.01474211	0.155011167	0.228970081	0.069231373	0.117241097	0.219478661	0.037319104	0.962073978	0.886284894	Bacteria.Firmicutes.Bacilli.Lactobacillales.Carnobacteriaceae.Granulicatella	NDNF
308427	ENSG00000173376	rs17432229	0.514852593	0.405610455	0.228288045	0.203121506	-0.093385985	0.214080938	0.078973358	-0.126730541	0.142599031	0.25574492	0.064931844	0.098571959	0.284111933	0.156797316	0.979221309	0.998719086	Bacteria.Firmicutes.Bacilli.Bacillales.Family_XI.Gemella	NDNF
308428	ENSG00000173376	rs17432229	0.314514208	0.119435783	0.657869861	0.375795435	-0.145224064	0.330661283	-0.028760426	0.080078513	0.143270242	0.209553462	0.06464466	0.089795346	0.162994352	0.047259782	0.999694213	0.871911162	Bacteria.Firmicutes.Clostridia.Clostridiales.Lachnospiraceaencultured	NDNF
308429	ENSG00000173376	rs17432229	0.374387387	0.217450826	0.689369172	0.727757778	-0.144266871	0.351902161	0.02205229	-0.032310627	0.161293219	0.282558568	0.054924782	0.092417705	0.279503017	0.141727974	0.748755764	0.924643995	Bacteria.Firmicutes.Clostridia.Clostridiales.Lachnospiraceae.Lachnospiraceae_UCG_010	NDNF
308430	ENSG00000173376	rs17432229	0.199574161	0.024722012	0.604522802	0.909550748	-0.167248606	0.433730801	0.035868285	0.013091695	0.129054398	0.188652049	0.068918694	0.114790402	0.130367628	0.013464321	0.945681945	0.998755611	Bacteria.Actinobacteria.Actinobacteria.Bifidobacteriales.Bifidobacteriaceae	NDNF
308431	ENSG00000173409	rs11122186	0.09805544	0.000224927	0.600742621	0.544631942	0.199453859	-0.994612281	-0.025556435	-0.087094517	0.118830075	0.25454643	0.048594976	0.143006932	0.073699976	0.000344618	0.891122209	0.908393237	Bacteria.Fusobacteria.Fusobacteriia.Fusobacteriales	ARV1
308432	ENSG00000173409	rs11122186	0.00024243	2.72E-06	0.000237625	0.026467563	0.529671366	-1.379028952	0.188331416	-0.203592245	0.136338922	0.268305207	0.048402316	0.089649205	0.002511552	2.35E-05	0.476196632	0.99789802	Bacteria.Verrucomicrobia	ARV1
308433	ENSG00000173409	rs11122186	0.134435125	0.001518125	0.357980474	0.836080466	0.182596466	-0.991782957	0.049665319	-0.03161488	0.120467416	0.299501668	0.053646505	0.152183877	0.089148884	0.001736386	0.915215198	0.995634428	Bacteria.Proteobacteria.Gammaproteobacteria.Pasteurellales.Pasteurellaceae.Haemophilus	ARV1
308434	ENSG00000173409	rs11122186	0.061383214	0.00040573	0.334111139	0.153850045	0.339921249	-1.393025133	-0.078050908	0.240314846	0.178561777	0.373573257	0.080208526	0.166549677	0.160609432	0.00220329	0.95319546	0.933837527	Bacteria.Firmicutes.Bacilli	ARV1
308435	ENSG00000173409	rs11122186	0.230983302	0.000538303	0.102964723	0.701060529	0.146950188	-0.941251085	-0.068303801	0.042727711	0.121531342	0.258461661	0.041298017	0.11081169	0.126036979	0.00071958	0.595036364	0.993577312	Bacteria.Proteobacteria.Betaproteobacteria.Burkholderiales.Alcaligenaceae.Sutterella	ARV1
308436	ENSG00000173409	rs11122186	0.22339505	0.004896018	0.720602094	0.738645123	0.176510777	-1.099467214	-0.034219561	-0.07012323	0.143587726	0.377375852	0.095263319	0.209274253	0.204181069	0.006338165	0.999005033	0.934726639	Bacteria.Actinobacteria.Coriobacteriia.Coriobacteriales	ARV1
308437	ENSG00000173409	rs11122186	0.02099564	0.000604735	0.114039304	0.206107217	0.405802563	-1.382800366	-0.123294066	0.255757536	0.17154585	0.383522165	0.076970091	0.200262974	0.072476855	0.003280876	0.778495902	0.768606268	Bacteria.Firmicutes.Erysipelotrichia.Erysipelotrichales	ARV1
308438	ENSG00000173409	rs11122186	0.130761348	0.000187494	0.861345292	0.215965935	0.218335639	-1.166169316	-0.015488095	0.312612366	0.142662351	0.294368384	0.088323891	0.250191654	0.123306646	0.000477123	0.888669894	0.89662898	Bacteria.Actinobacteria	ARV1
308439	ENSG00000173409	rs11122186	0.230516941	0.000478987	0.018515918	0.866913869	0.141295543	-1.008961887	-0.112751661	0.024559599	0.116736703	0.274332611	0.046670862	0.145976218	0.121353953	0.000715145	0.88331735	0.997181136	Bacteria.Bacteroidetes.Bacteroidia.Bacteroidales.Prevotellaceae	ARV1
308440	ENSG00000173409	rs11122186	0.016019422	0.000141908	0.09549343	0.099750419	0.386741626	-1.405984916	-0.126805453	0.277430015	0.15638127	0.347686511	0.074957611	0.166136641	0.062698454	0.000662133	0.967792983	0.950973549	Bacteria.Firmicutes.Bacilli.Lactobacillales	ARV1
308441	ENSG00000173409	rs11122186	0.163065075	0.012407395	0.708400152	0.540689206	0.255185495	-1.243631183	0.029076162	-0.147880879	0.18087705	0.483535261	0.077402233	0.240449174	0.251812992	0.020774629	0.857561704	0.967585351	Bacteria.Firmicutes.Clostridia.Clostridiales.Lachnospiraceae.Lachnospiraceae_ND3007_group	ARV1
308442	ENSG00000173409	rs11122186	0.100900804	0.000223735	0.620143651	0.563628694	0.198200869	-0.997184583	-0.024212782	-0.082540835	0.119101877	0.255101087	0.048617094	0.142205296	0.076070086	0.000340396	0.898543678	0.908461349	Bacteria.Fusobacteria.Fusobacteriia.Fusobacteriales.Fusobacteriaceae.Fusobacterium	ARV1
308443	ENSG00000173409	rs11122186	0.447317251	0.048619989	0.10088723	0.185039667	0.101291473	-0.697290121	-0.109358862	0.263923703	0.13248828	0.346966006	0.065712709	0.197016448	0.267826329	0.029290452	0.991744893	0.856262504	Bacteria.Firmicutes.Bacilli.Lactobacillales.Carnobacteriaceae	ARV1
308444	ENSG00000173409	rs11122186	0.071029077	0.000157347	0.128016492	0.943679826	0.21507962	-1.005872898	0.089795497	0.010664322	0.117187129	0.250625956	0.058246845	0.150372878	0.057933102	0.000271732	0.941284874	0.997201293	Bacteria.Firmicutes.Clostridia.Clostridiales.Lachnospiraceae.Coprococcus_1	ARV1
308445	ENSG00000173409	rs11122186	0.170463122	0.001279332	0.777221403	0.908481914	0.185341995	-1.003326662	0.013827979	0.016593594	0.133717889	0.297968273	0.04866947	0.143788925	0.140944925	0.002049401	0.816754163	0.935950426	Bacteria.Proteobacteria.Betaproteobacteria.Burkholderiales.Alcaligenaceae	ARV1
308446	ENSG00000173409	rs11122186	0.053068537	0.000176484	0.405259199	0.349476739	0.29287525	-1.024629373	0.050330304	0.115409331	0.148646268	0.25747456	0.060080285	0.122463034	0.102528757	0.000688537	0.527230473	0.922573231	Bacteria.Firmicutes.Clostridia.Clostridiales.Christensenellaceae	ARV1
308447	ENSG00000173409	rs11122186	0.130602143	0.00110568	0.532724733	0.577974188	0.186368627	-0.940378601	-0.034205858	0.072340358	0.121723572	0.275418937	0.054537343	0.129373304	0.089714498	0.001283867	0.99935717	0.960853802	Bacteria.Firmicutes.Erysipelotrichia.Erysipelotrichales.Erysipelotrichaceae.Erysipelotrichaceae_UCG_003	ARV1
308448	ENSG00000173409	rs11122186	0.173688447	0.001558703	0.823457693	0.497758963	0.234594737	-1.146793796	0.013763641	-0.092733317	0.17054834	0.34721894	0.061444049	0.13600337	0.208331916	0.004980796	0.767358676	0.986779001	Bacteria.Firmicutes.Clostridia.Clostridiales.Ruminococcaceae.Ruminococcus_1	ARV1
308449	ENSG00000173409	rs11122186	0.077455052	0.00022145	0.443596777	0.893715835	0.216158055	-1.004178231	-0.044310991	0.019519926	0.120485675	0.256688834	0.057484287	0.145532124	0.064408179	0.000321556	0.997604342	0.996621608	Bacteria.Proteobacteria.Deltaproteobacteria	ARV1
308450	ENSG00000173409	rs11122186	0.198421739	0.001307674	0.936289001	0.580079343	0.196513504	-1.099886731	0.004706217	0.07504482	0.151242608	0.327336108	0.058648143	0.134958246	0.213968021	0.003174273	0.967023404	0.997216401	Bacteria.Firmicutes.Clostridia.Clostridiales.Ruminococcaceae.Subdoligranulum	ARV1
308451	ENSG00000173409	rs11122186	0.194925143	0.003091772	0.690814813	0.123814227	0.279879399	-1.832008774	-0.018753396	0.215959722	0.213705824	0.596090382	0.04693901	0.138510194	0.368057777	0.018981148	0.976795756	0.804361781	Bacteria.Firmicutes.Clostridia.Clostridiales.Ruminococcaceae.Faecalibacterium	ARV1
308452	ENSG00000173409	rs11122186	0.079773644	0.000238301	0.608170425	0.968836261	0.226616284	-1.009878569	-0.031721412	-0.00584261	0.127322759	0.259601613	0.061572681	0.148975238	0.06763392	0.000418057	0.997117901	0.958559266	Bacteria.Firmicutes.Clostridia.Clostridiales.Lachnospiraceae.Eubacterium_hallii_group	ARV1
308453	ENSG00000173409	rs11122186	0.147226776	0.000773554	0.93778663	0.537656945	0.201985454	-1.098561681	-0.004116294	-0.072504642	0.137696025	0.311363019	0.052534115	0.117009766	0.137538091	0.001244917	0.973399478	0.979585985	Bacteria.Firmicutes.Erysipelotrichia.Erysipelotrichales.Erysipelotrichaceae.Erysipelatoclostridium	ARV1
308454	ENSG00000173409	rs11122186	0.000124874	1.58E-06	0.000110207	0.020034427	0.559040955	-1.406912736	0.19630599	-0.211376306	0.136976481	0.266282713	0.047673306	0.088649422	0.001535217	1.55E-05	0.267285019	0.998439902	Bacteria.Verrucomicrobia.Verrucomicrobiae.Verrucomicrobiales.Verrucomicrobiaceae.Akkermansia	ARV1
308455	ENSG00000173409	rs11122186	0.090253126	0.000333828	0.176999272	0.929849844	0.202694329	-1.00901236	-0.060218253	0.008185132	0.117868905	0.266340669	0.044120065	0.092617513	0.073077195	0.000452858	0.632928469	0.875717496	Bacteria.Firmicutes.Negativicutes.Selenomonadales.Veillonellaceae.Dialister	ARV1
308456	ENSG00000173409	rs11122186	0.462895165	0.005083718	0.583133438	0.403003041	0.13409853	-0.857604345	-0.042865352	0.125544912	0.181593004	0.295712432	0.077714986	0.149143934	0.414626155	0.017232377	0.862635874	0.871881595	Bacteria.Firmicutes.Clostridia.Clostridiales.Ruminococcaceae.Ruminiclostridium_9	ARV1
308457	ENSG00000173409	rs11122186	0.248241698	0.000371799	0.681733309	0.203257681	0.175620065	-0.978010905	-0.025048105	0.14984907	0.150735564	0.260412152	0.060804127	0.116589298	0.191370322	0.001109549	0.922389356	0.924087055	Bacteria.Firmicutes.Clostridia.Clostridiales.Ruminococcaceae.Ruminococcaceae_UCG_003	ARV1
308458	ENSG00000173409	rs11122186	0.125037221	0.001244649	0.539860925	0.13008175	0.307709067	-1.611537895	0.04162536	-0.243310406	0.198009349	0.477332123	0.067542738	0.158695331	0.264626739	0.007024881	0.997594253	0.968019235	Bacteria.Firmicutes.Erysipelotrichia.Erysipelotrichales.Erysipelotrichaceae.Faecalitalea	ARV1
308459	ENSG00000173409	rs11122186	0.752360232	0.082163176	0.119850615	0.40307567	0.048871848	-0.730339326	-0.07697583	0.135189755	0.154234719	0.413654548	0.048838475	0.160626682	0.471317897	0.070879422	0.764029902	0.941770524	Bacteria.Bacteroidetes.Bacteroidia.Bacteroidales.Prevotellaceae.Prevotella_9	ARV1
308460	ENSG00000173409	rs11122186	0.049388319	0.000429636	0.266951447	0.741036381	0.247579161	-0.968646194	0.082020239	0.05580574	0.123625202	0.26099504	0.073250332	0.168142756	0.052892646	0.000632306	0.88760533	0.997132292	Bacteria.Firmicutes.Bacilli.Bacillales	ARV1
308461	ENSG00000173409	rs11122186	0.149729921	0.036605085	0.306671153	0.361167647	0.626539061	-1.732778927	-0.078387017	0.151829179	0.429804776	0.81191736	0.076079103	0.165098525	0.899857324	0.30043791	0.997187614	0.921998945	Bacteria.Bacteroidetes.Bacteroidia.Bacteroidales	ARV1
308462	ENSG00000173409	rs11122186	0.149432422	0.036505268	0.306128417	0.360536095	0.627056068	-1.733713629	-0.078479045	0.152002319	0.429840128	0.811908271	0.07608231	0.16506817	0.900854288	0.299751685	0.997675757	0.925059736	Bacteria.Bacteroidetes	ARV1
308463	ENSG00000173409	rs11122186	0.118008465	0.000288377	0.6802661	0.443251336	0.237776809	-1.015865787	0.028166728	-0.096808542	0.150095396	0.265048756	0.068042128	0.12549337	0.126947371	0.00072877	0.951008278	0.907101516	Bacteria.Proteobacteria.Gammaproteobacteria.Pseudomonadales.Pseudomonadaceae.Pseudomonas	ARV1
308464	ENSG00000173409	rs11122186	0.015944229	0.000334557	0.081199954	0.50545594	0.39945959	-1.178182524	0.107394694	-0.104395671	0.161403545	0.31104948	0.060630721	0.155897011	0.063753944	0.001356187	0.996596763	0.999791394	Bacteria.Firmicutes.Clostridia.Clostridiales.Ruminococcaceae.Ruminococcaceae_UCG_005	ARV1
308465	ENSG00000173409	rs11122186	0.007568164	0.000713655	0.039426043	0.14838172	0.529073441	-1.531547758	0.14422929	-0.235137837	0.191916079	0.430980011	0.068612917	0.160761475	0.066514855	0.005239379	0.958034317	0.997513341	Bacteria.Firmicutes.Clostridia.Clostridiales.Lachnospiraceae.Eubacterium_xylanophilum_group	ARV1
308466	ENSG00000173409	rs11122186	0.081836461	0.000234696	0.511826687	0.93074978	0.212662154	-1.000254785	-0.037365679	0.012679611	0.12031739	0.256826356	0.056647084	0.145343453	0.066663935	0.000312387	0.998525812	0.998516628	Bacteria.Proteobacteria.Deltaproteobacteria.Desulfovibrionales.Desulfovibrionaceae	ARV1
308467	ENSG00000173409	rs11122186	0.998402407	0.031992173	0.130287504	0.576558976	-0.000354934	-0.822995963	-0.097937374	0.081934551	0.176583999	0.375511155	0.063912919	0.145986581	0.525608825	0.047226391	0.997329664	0.92426646	Bacteria.Firmicutes.Negativicutes.Selenomonadales.Veillonellaceae.Megasphaera	ARV1
308468	ENSG00000173409	rs11122186	0.038075543	0.001043398	0.191889901	0.272272173	0.405153605	-1.331105628	0.101706164	-0.164626441	0.191364246	0.387739964	0.077124854	0.148682198	0.164773495	0.006340338	0.948905015	0.966332496	Bacteria.Firmicutes.Clostridia.Clostridiales.Ruminococcaceae.Ruminococcaceae_NK4A214_group	ARV1
308469	ENSG00000173409	rs11122186	0.096578708	0.00037478	0.68575466	0.96446671	0.201222183	-1.003963458	0.032022492	0.007689524	0.119344461	0.267496136	0.078787804	0.171943918	0.072210973	0.000452862	0.999276643	0.988728768	Bacteria.Firmicutes.Clostridia.Clostridiales.Ruminococcaceae.Ruminiclostridium_5	ARV1
308470	ENSG00000173409	rs11122186	0.084304107	0.008474377	0.38068352	0.260469878	0.346469147	-1.576665664	0.072235494	-0.272570041	0.197635182	0.580679717	0.081840276	0.240112404	0.240073251	0.026297644	0.99032513	0.845831474	Bacteria.Firmicutes.Clostridia.Clostridiales.Ruminococcaceae.Ruminococcaceae_UCG_013	ARV1
308471	ENSG00000173409	rs11122186	0.037693059	0.000357	0.232615353	0.25258236	0.284459798	-1.228985925	0.052336423	-0.140435316	0.134081083	0.326162989	0.043436774	0.121657265	0.047984362	0.00066418	0.955858825	0.966227447	Bacteria.Firmicutes.Clostridia.Clostridiales.Lachnospiraceae.Tyzzerella	ARV1
308472	ENSG00000173409	rs11122186	0.309144649	0.007249451	0.501139053	0.858411078	0.148740662	-1.064993422	-0.06253452	-0.0375978	0.145107372	0.38412544	0.092441678	0.209918487	0.248596775	0.008778506	0.999739884	0.911535512	Bacteria.Actinobacteria.Coriobacteriia.Coriobacteriales.Coriobacteriaceae	ARV1
308473	ENSG00000173409	rs11122186	0.018586602	0.000160616	0.110776668	0.111127623	0.354460371	-1.365824631	-0.12210138	0.271757274	0.146812537	0.340827379	0.075522941	0.168257657	0.061194879	0.0005792	0.981698993	0.949041636	Bacteria.Firmicutes.Bacilli.Lactobacillales.Streptococcaceae	ARV1
308474	ENSG00000173409	rs11122186	0.106980546	0.000400518	0.422752926	0.956756368	0.195476261	-0.999707979	0.037373283	0.006270574	0.119591205	0.267811347	0.04632576	0.115195937	0.08284266	0.000441536	0.732739679	0.930101447	Bacteria.Firmicutes.Clostridia.Clostridiales.Lachnospiraceae.Lachnospiraceae_NK4A136_group	ARV1
308475	ENSG00000173409	rs11122186	0.077190549	0.000145185	0.887907773	0.27602724	0.216317308	-1.029060428	0.007408479	0.132293142	0.120464171	0.254899494	0.052354467	0.120427839	0.06712726	0.000257662	0.933252163	0.897827672	Bacteria.Firmicutes.Clostridia.Clostridiales.Ruminococcaceae.Ruminococcaceae_UCG_002	ARV1
308476	ENSG00000173409	rs11122186	0.856807468	0.004800019	0.26619301	0.873138599	0.034957381	-0.968321687	-0.072127862	-0.016408743	0.192966537	0.331565611	0.064312626	0.102360034	0.517784623	0.013046507	0.981446852	0.958178878	Bacteria.Proteobacteria.Gammaproteobacteria.Enterobacteriales.Enterobacteriaceae.Citrobacter	ARV1
308477	ENSG00000173409	rs11122186	0.25411957	0.001339864	0.429130248	0.436148462	0.15439024	-0.9055402	0.032247266	-0.097502877	0.134184484	0.270132214	0.040529343	0.124436904	0.194923148	0.001958316	0.999492402	0.999741582	Bacteria.Proteobacteria.Gammaproteobacteria.Enterobacteriales.Enterobacteriaceae.Escherichia_Shigella	ARV1
308478	ENSG00000173409	rs11122186	0.034739734	0.000311444	0.213853209	0.13763023	0.282202773	-1.333645687	0.062814455	-0.184319704	0.130854214	0.350085908	0.050038194	0.122618038	0.052319382	0.000740945	0.598921863	0.970562572	Bacteria.Firmicutes.Negativicutes.Selenomonadales.Acidaminococcaceae.Phascolarctobacterium	ARV1
308479	ENSG00000173409	rs11122186	0.097201229	0.004885321	0.413533951	0.640234254	0.331657879	-1.13853305	0.057204643	-0.062385085	0.197080572	0.390680897	0.069509965	0.132855985	0.189372413	0.016626638	0.999878354	0.997902266	Bacteria.Bacteroidetes.Bacteroidia.Bacteroidales.Porphyromonadaceae.Barnesiella	ARV1
308480	ENSG00000173409	rs11122186	0.118025963	0.000833539	0.693551435	0.308933421	0.262988412	-0.936547969	0.035402447	0.151045113	0.166018144	0.267233951	0.089446118	0.147290693	0.191954732	0.003144426	0.998820086	0.961415255	Bacteria.Firmicutes.Clostridia.Clostridiales.Family_XIII	ARV1
308481	ENSG00000173409	rs11122186	0.043365388	0.021552072	0.087078148	0.090994626	1.212307676	-3.648760555	-0.165426014	0.448892766	0.588379121	1.549365126	0.095222465	0.261650086	0.999435429	0.848077673	0.999968393	0.999515331	Bacteria.Firmicutes	ARV1
308482	ENSG00000173409	rs11122186	0.023570297	0.006621048	0.106693147	0.120177092	0.557473885	-2.016517941	-0.104053852	0.262820855	0.240431848	0.718783045	0.063606301	0.166900447	0.255775749	0.051443334	0.998803525	0.997226571	Bacteria.Firmicutes.Clostridia.Clostridiales.Lachnospiraceae.Eubacterium_rectale_group	ARV1
308483	ENSG00000173409	rs11122186	0.146889961	0.005904494	0.656813088	0.646339773	0.263882555	-1.133870146	-0.0324546	0.076689114	0.179739823	0.398304735	0.072707739	0.166355001	0.214377746	0.015852026	0.99759175	0.986746924	Bacteria.Firmicutes.Clostridia.Clostridiales.Lachnospiraceae.Lachnospiraceae_UCG_008	ARV1
308484	ENSG00000173409	rs11122186	0.179967518	0.009362862	0.661301892	0.524100686	0.283578984	-0.894722259	0.034422042	0.098720797	0.209214858	0.334074717	0.078208515	0.154131381	0.298443145	0.026231684	0.997947728	0.9977362	Bacteria.Actinobacteria.Actinobacteria.Micrococcales	ARV1
308485	ENSG00000173409	rs11122186	0.126141433	0.000607425	0.260357277	0.812988659	0.185095766	-0.989757507	0.060064549	-0.025248591	0.119462956	0.27461653	0.052899443	0.106294056	0.079487322	0.000706435	0.957702184	0.914504723	Bacteria.Bacteroidetes.Bacteroidia.Bacteroidales.Rikenellaceae	ARV1
308486	ENSG00000173409	rs11122186	0.124057351	0.04011122	0.317508427	0.487082151	0.505220186	-1.480180312	-0.059841423	0.106436721	0.324246835	0.706673204	0.059405596	0.152282763	0.711759344	0.24185464	0.999973618	0.989705988	Bacteria.Bacteroidetes.Bacteroidia.Bacteroidales.Bacteroidaceae.Bacteroides	ARV1
308487	ENSG00000173409	rs11122186	0.069850546	7.21E-05	0.597846358	0.108444057	0.22945014	-1.119728523	-0.041763856	0.392541492	0.124480423	0.264064188	0.078784326	0.241175392	0.061204441	0.000150409	0.784903365	0.861844671	Bacteria.Actinobacteria.Actinobacteria	ARV1
308488	ENSG00000173409	rs11122186	0.064235377	0.001881853	0.331325523	0.318353431	0.340658398	-1.31797212	0.073640135	-0.176789837	0.180953715	0.406699937	0.075237888	0.175811361	0.184397495	0.007985225	0.99991226	0.982046009	Bacteria.Actinobacteria.Coriobacteriia.Coriobacteriales.Coriobacteriaceae.Collinsella	ARV1
308489	ENSG00000173409	rs11122186	0.100659313	0.000268008	0.743845848	0.892861579	0.199013957	-0.986618923	-0.017582382	-0.020080864	0.119503937	0.255943445	0.05357877	0.148513183	0.082219562	0.000403544	0.995339941	0.95533137	Bacteria.Proteobacteria.Deltaproteobacteria.Desulfovibrionales.Desulfovibrionaceae.Bilophila	ARV1
308490	ENSG00000173409	rs11122186	0.031344163	0.006145579	0.021018012	0.429545057	0.257665005	-1.117080468	0.103189676	-0.117508391	0.117103531	0.39439916	0.043629527	0.147821579	0.039805369	0.004761438	0.844253506	0.864653458	Bacteria.Proteobacteria.Betaproteobacteria.Burkholderiales.Alcaligenaceae.Parasutterella	ARV1
308491	ENSG00000173409	rs11122186	0.098044916	0.00132705	0.453851596	0.518791064	0.311391084	-1.159150975	0.04891019	-0.082573668	0.185513793	0.345465017	0.064907973	0.127282864	0.205120494	0.004552655	0.999985325	0.999758873	Bacteria.Firmicutes.Clostridia.Clostridiales.Ruminococcaceae.Ruminococcaceae_UCG_014	ARV1
308492	ENSG00000173409	rs11122186	0.041885507	0.024246579	0.090385086	0.099967811	1.097825471	-3.54830666	-0.150684926	0.439941888	0.528902532	1.538016117	0.087661606	0.263628061	0.997454612	0.727982475	0.997650199	0.999159905	Bacteria.Firmicutes.Clostridia.Clostridiales	ARV1
308493	ENSG00000173409	rs11122186	0.136407056	0.001843681	0.433642151	0.944223131	0.182620252	-1.038662533	0.042370594	0.010998281	0.121103212	0.319840049	0.053779319	0.156595051	0.085609309	0.002023593	0.915505146	0.999809751	Bacteria.Proteobacteria.Gammaproteobacteria.Pasteurellales.Pasteurellaceae	ARV1
308494	ENSG00000173409	rs11122186	0.041837174	0.036380314	0.101490167	0.150859936	0.931721851	-3.015890048	-0.140203543	0.386440646	0.448768958	1.411384075	0.084399071	0.265845009	0.916708493	0.474943152	0.999826541	0.999832315	Bacteria.Firmicutes.Clostridia.Clostridiales.Lachnospiraceae	ARV1
308495	ENSG00000173409	rs11122186	0.094121713	0.002497102	0.589133186	0.443387287	0.268098411	-0.902570061	0.034969755	0.099210413	0.157807881	0.28689502	0.064426349	0.128645457	0.133992006	0.005902313	0.780221939	0.914506398	Bacteria.Bacteroidetes.Bacteroidia.Bacteroidales.Porphyromonadaceae.Odoribacter	ARV1
308496	ENSG00000173409	rs11122186	0.049922697	0.000948671	0.251411233	0.19213233	0.388169341	-1.441216524	0.085066672	-0.218514776	0.194295239	0.41612275	0.073508531	0.165793658	0.174050177	0.006397002	0.998832683	0.925115546	Bacteria.Firmicutes.Clostridia.Clostridiales.Ruminococcaceae.Eubacterium_coprostanoligenes_group	ARV1
308497	ENSG00000173409	rs11122186	0.174959989	0.002552643	0.774769343	0.343877858	0.246638208	-1.302728799	0.019788434	-0.141673411	0.179841484	0.415071837	0.06886869	0.148585145	0.224493668	0.007093403	0.835641327	0.996502544	Bacteria.Firmicutes.Clostridia.Clostridiales.Family_XI	ARV1
308498	ENSG00000173409	rs11122186	0.558901336	0.00063085	0.219681043	0.133413178	0.091070002	-0.917873227	-0.06535183	0.117459552	0.155011955	0.255509703	0.052731753	0.07728665	0.352126349	0.002357054	0.550615014	0.807532593	Bacteria.Firmicutes.Clostridia.Clostridiales.Lachnospiraceae.Lachnospiraceae_UCG_010	ARV1
308499	ENSG00000173409	rs11122186	0.056659922	0.000308159	0.381728409	0.2779419	0.290270392	-1.208208595	0.056360784	-0.15108835	0.149586191	0.316891265	0.063995893	0.138091643	0.084559831	0.000805991	0.788458363	0.981481548	Bacteria.Firmicutes.Clostridia.Clostridiales.Lachnospiraceae.Eubacterium_eligens_group	ARV1
308500	ENSG00000173409	rs11122186	0.08544081	0.000295694	0.583434561	0.431642743	0.235952907	-0.999058356	0.037753652	-0.104485005	0.135097175	0.261179327	0.068502346	0.13204099	0.068892012	0.000405663	0.990263512	0.935449612	Bacteria.Proteobacteria.Gammaproteobacteria.Pseudomonadales	ARV1
308501	ENSG00000173409	rs11122186	0.114246554	0.000881988	0.454804319	0.78847131	0.327715703	-1.083298019	-0.048113924	0.032806595	0.204706025	0.310697892	0.063986802	0.121774195	0.242798931	0.004930864	0.9994853	0.999502343	Bacteria.Firmicutes.Clostridia.Clostridiales.Lachnospiraceae.Ruminococcus_gnavus_group	ARV1
308502	ENSG00000173409	rs11122186	0.090355782	0.000358827	0.945076306	0.364391405	0.212011127	-1.148299057	0.003718222	-0.111360938	0.123326916	0.304875157	0.053764289	0.121914922	0.074949475	0.000417024	0.676556035	0.923797363	Bacteria.Firmicutes.Clostridia.Clostridiales.Lachnospiraceae.Lachnospira	ARV1
308503	ENSG00000173409	rs11122186	0.184857178	0.011841627	0.380348842	0.158191932	0.561511079	-2.089324544	-0.074482724	0.243527465	0.41898603	0.806764158	0.084326686	0.170584405	0.821666382	0.204659531	0.999135888	0.959902335	Bacteria.Firmicutes.Clostridia.Clostridiales.Ruminococcaceae	ARV1
308504	ENSG00000173409	rs11122186	0.504766575	0.648493371	0.947699418	0.427921462	0.228842705	-0.375663069	-0.005277338	-0.175463153	0.341182644	0.820258775	0.080141886	0.219948055	0.792988784	0.618480469	0.999330493	0.996754281	Bacteria.Proteobacteria	ARV1
308505	ENSG00000173409	rs11122186	0.059172983	0.001534599	0.3080795	0.240208087	0.35293431	-1.391521114	0.070586555	-0.181853152	0.183764078	0.420665055	0.068709671	0.153421713	0.16820655	0.007011215	0.981084248	0.998600531	Bacteria.Firmicutes.Clostridia.Clostridiales.Ruminococcaceae.Ruminiclostridium_6	ARV1
308506	ENSG00000173409	rs11122186	0.013331695	0.000127057	0.072197273	0.094007058	0.366799099	-1.378577218	-0.136726856	0.284100946	0.144159713	0.338199514	0.074811495	0.167167717	0.047029187	0.000462923	0.976314705	0.946394015	Bacteria.Firmicutes.Bacilli.Lactobacillales.Streptococcaceae.Streptococcus	ARV1
308507	ENSG00000173409	rs11122186	0.31625297	0.002913115	0.582351859	0.23880032	0.153144444	-1.49989569	-0.02444114	-0.179380992	0.151632143	0.484820753	0.044219848	0.150878491	0.294744346	0.006398369	0.875186846	0.998607976	Bacteria.Firmicutes.Clostridia.Clostridiales.Lachnospiraceae.Tyzzerella_4	ARV1
308508	ENSG00000173409	rs11122186	0.551253607	0.043547691	0.537213511	0.968777188	0.11267979	-0.979845504	-0.039794986	0.00619025	0.188112557	0.475983063	0.064151956	0.157540601	0.445661801	0.065552561	0.998896274	0.99936681	Bacteria.Proteobacteria.Deltaproteobacteria.Desulfovibrionales.Desulfovibrionaceae.Desulfovibrio	ARV1
308509	ENSG00000173409	rs11122186	0.149594016	0.000371641	0.819889683	0.197496477	0.199255757	-1.312818801	-0.018002784	-0.251789475	0.136642774	0.349548452	0.078748852	0.193380117	0.151397414	0.000786385	0.999672451	0.998587032	Bacteria.Firmicutes.Clostridia.Clostridiales.Ruminococcaceae.Butyricicoccus	ARV1
308510	ENSG00000173409	rs11122186	0.107621662	0.00313988	0.677460035	0.818408981	0.240750793	-0.954656514	-0.023744593	-0.036366319	0.147564363	0.311157105	0.056830515	0.157755337	0.144516002	0.005940171	0.604582805	0.969207754	Bacteria.Firmicutes.Clostridia.Clostridiales.Lachnospiraceae.Anaerostipes	ARV1
308511	ENSG00000173409	rs11122186	0.100725638	0.005033927	0.541064264	0.45481019	0.275019587	-1.24007837	0.037124495	-0.107839603	0.165176662	0.427080243	0.060419269	0.143417976	0.164941061	0.010752877	0.853143354	0.973937772	Bacteria.Firmicutes.Erysipelotrichia.Erysipelotrichales.Erysipelotrichaceae.Clostridium_innocuum_group	ARV1
308512	ENSG00000173409	rs11122186	0.169005038	0.009278216	0.505522127	0.696618288	0.34936103	-1.148519482	-0.059214012	0.073345558	0.251179823	0.428297431	0.088439758	0.187286479	0.4062141	0.050335536	0.898542869	0.925374557	Bacteria.Firmicutes.Negativicutes.Selenomonadales	ARV1
308513	ENSG00000173409	rs11122186	0.198288854	0.000738315	0.507715068	0.843661765	0.169556544	-1.001776416	0.038997161	0.028350083	0.130456601	0.282752527	0.058546982	0.143181089	0.121927776	0.001081401	0.999694213	0.908553199	Bacteria.Firmicutes.Clostridia.Clostridiales.Lachnospiraceaencultured	ARV1
308514	ENSG00000173409	rs11122186	0.580397217	0.20293554	0.51146957	0.360755777	0.106471727	-0.6162098	0.03567143	-0.140217031	0.191636585	0.479092818	0.054032693	0.152339957	0.555596311	0.15664057	0.996566686	0.997858307	Bacteria.Proteobacteria.Gammaproteobacteria	ARV1
308515	ENSG00000173409	rs11122186	0.100003538	0.000273602	0.862612834	0.80895599	0.199406411	-1.011898314	-0.012161066	-0.038720917	0.119503916	0.262925552	0.069997361	0.159503089	0.077445844	0.000434418	0.999670759	0.996530704	Bacteria.Firmicutes.Clostridia.Clostridiales.Ruminococcaceae.Flavonifractor	ARV1
308516	ENSG00000173409	rs11122186	0.125533517	0.000605602	0.257903881	0.810076102	0.185321074	-0.989837544	0.060527425	-0.02565937	0.119412907	0.274567293	0.053030541	0.106334569	0.079715365	0.000717312	0.954900767	0.896743659	Bacteria.Bacteroidetes.Bacteroidia.Bacteroidales.Rikenellaceae.Alistipes	ARV1
308517	ENSG00000173409	rs11122186	0.047881895	0.001557384	0.181762255	0.920187264	0.245637284	-0.963250677	-0.077016032	-0.0219205	0.121812968	0.29162239	0.057057358	0.217923937	0.064624629	0.001593822	0.977260763	0.994795099	Bacteria.Firmicutes.Negativicutes.Selenomonadales.Veillonellaceae.Veillonella	ARV1
308518	ENSG00000173409	rs11122186	0.051942695	0.000310272	0.323072436	0.158125232	0.324616489	-1.352526663	0.060705652	-0.187306908	0.16394955	0.354935891	0.060965804	0.131182062	0.109908966	0.001462059	0.805217623	0.967801773	Bacteria.Firmicutes.Clostridia.Clostridiales.Ruminococcaceae.Ruminococcus_2	ARV1
308519	ENSG00000173409	rs11122186	0.05133344	7.14E-05	0.422219202	0.065822407	0.237767556	-1.080901279	-0.048202879	0.261050125	0.119764076	0.254752131	0.059680462	0.139511154	0.047627455	0.000146326	0.712361737	0.865362047	Bacteria.Firmicutes.Clostridia.Clostridiales.Lachnospiraceae.Dorea	ARV1
308520	ENSG00000173409	rs11122186	0.134927486	0.000388358	0.667157694	0.872488039	0.187172964	-1.008209559	0.023027834	0.018784224	0.12364551	0.269407948	0.053302879	0.116575537	0.103132652	0.000509635	0.998168119	0.977793214	Bacteria.Bacteroidetes.Bacteroidia.Bacteroidales.Porphyromonadaceae	ARV1
308521	ENSG00000173409	rs11122186	0.069403608	0.000518871	0.47227631	0.750772009	0.237605531	-1.036135687	-0.046259115	0.052586161	0.128693347	0.283628462	0.063982583	0.164862378	0.068325843	0.000886933	0.92078388	0.951598482	Bacteria.Firmicutes.Clostridia.Clostridiales.Lachnospiraceae.Fusicatenibacter	ARV1
308522	ENSG00000173409	rs11122186	0.04261543	0.001830875	0.180264348	0.474444164	0.449097158	-1.254758469	0.117426641	-0.139005252	0.217155621	0.386108961	0.08669324	0.193211152	0.162339023	0.010528958	0.998891856	0.999590371	Bacteria.Firmicutes.Bacilli.Bacillales.Staphylococcaceae.Staphylococcus	ARV1
308523	ENSG00000173409	rs11122186	0.288219217	0.00251238	0.729458467	0.762377345	0.167485323	-1.041948769	0.019830789	0.04563529	0.156411337	0.331415538	0.057093394	0.150297553	0.256074578	0.004733043	0.814491332	0.996359602	Bacteria.Proteobacteria.Betaproteobacteria	ARV1
308524	ENSG00000173409	rs11122186	0.158165254	0.060223938	0.885964704	0.858451539	0.215278794	-1.077039299	-0.009869362	0.053562329	0.150787154	0.563166099	0.06854856	0.299139105	0.175172197	0.05312306	0.931425568	0.938850398	Bacteria.Firmicutes.Clostridia.Clostridiales.Lachnospiraceae.Blautia	ARV1
308525	ENSG00000173409	rs11122186	0.021110492	0.000599957	0.114893161	0.207642392	0.405173042	-1.381945199	-0.122967046	0.256922567	0.17143916	0.383022088	0.076950555	0.201864983	0.071959377	0.0032242	0.76634727	0.769192295	Bacteria.Firmicutes.Erysipelotrichia.Erysipelotrichales.Erysipelotrichaceae	ARV1
308526	ENSG00000173409	rs11122186	0.016316371	0.000154806	0.027368995	0.516235913	0.305415352	-1.086840062	-0.102683071	0.091670084	0.123857336	0.270476609	0.045493279	0.140442244	0.031815518	0.000387558	0.405906663	0.839612064	Bacteria.Firmicutes.Clostridia.Clostridiales.Lachnospiraceae.Roseburia	ARV1
308527	ENSG00000173409	rs11122186	0.132962502	0.001872462	0.847722293	0.268840597	0.221235772	-1.367484335	0.009080904	-0.168554999	0.145397926	0.421762461	0.04710186	0.151133623	0.175160088	0.004265485	0.99714486	0.996602117	Bacteria.Firmicutes.Clostridia.Clostridiales.Clostridiaceae_1.Clostridium_sensu_stricto_1	ARV1
308528	ENSG00000173409	rs11122186	0.055131879	9.14E-05	0.182215539	0.147148926	0.231098357	-1.122153324	0.068616306	-0.143519658	0.118332171	0.26896418	0.050887903	0.09782002	0.047918548	0.000183765	0.998277807	0.999325446	Bacteria.Bacteroidetes.Bacteroidia.Bacteroidales.Porphyromonadaceae.Parabacteroides	ARV1
308529	ENSG00000173409	rs11122186	0.429669843	0.047866387	0.125808557	0.201110719	0.106091096	-0.701908675	-0.09984633	0.254454646	0.133495287	0.348055673	0.064384323	0.197025478	0.257591781	0.030105127	0.945687051	0.834455386	Bacteria.Firmicutes.Bacilli.Lactobacillales.Carnobacteriaceae.Granulicatella	ARV1
308530	ENSG00000173409	rs11122186	0.129463588	0.001870495	0.878679776	0.273254238	0.216729561	-1.362770253	0.006976084	-0.166434736	0.14112676	0.420263376	0.045522405	0.15062637	0.159076677	0.003459791	0.994860251	0.99999132	Bacteria.Firmicutes.Clostridia.Clostridiales.Clostridiaceae_1	ARV1
308531	ENSG00000173409	rs11122186	0.11560177	0.003852464	0.917889879	0.637848135	0.19748486	-0.911082961	-0.006676099	0.093971019	0.123828247	0.303948004	0.064507357	0.198700067	0.093103053	0.003303933	0.959317011	0.998755611	Bacteria.Actinobacteria.Actinobacteria.Bifidobacteriales.Bifidobacteriaceae	ARV1
308532	ENSG00000173409	rs11122186	0.034227988	0.006526296	0.180344197	0.910101381	0.325497668	-0.977104564	-0.073137401	-0.015691112	0.150487192	0.347640348	0.054005604	0.138428984	0.071770622	0.008342355	0.593410364	0.975966153	Bacteria.Firmicutes.Clostridia.Clostridiales.Lachnospiraceae.Lachnoclostridium	ARV1
308533	ENSG00000173409	rs11122186	0.114742306	0.001175775	0.605711325	0.33221641	0.194463629	-1.311547678	-0.03166252	-0.193083165	0.121640268	0.386369303	0.061038657	0.19763892	0.101048961	0.00118998	0.662974135	0.824957184	Bacteria.Firmicutes.Clostridia.Clostridiales.Peptostreptococcaceae	ARV1
308534	ENSG00000173409	rs11122186	0.023968396	0.001660587	0.1252729	0.549599049	0.387885518	-1.158869443	-0.099593799	0.100172548	0.167785735	0.353099812	0.064128897	0.166537845	0.08525239	0.005295563	0.648631061	0.902660525	Bacteria.Firmicutes.Negativicutes.Selenomonadales.Veillonellaceae	ARV1
308535	ENSG00000173409	rs11122186	0.080293843	0.000719765	0.588202137	0.742664474	0.225453608	-1.029702201	0.027360799	-0.043900466	0.126893273	0.289978759	0.050282003	0.133140769	0.09140582	0.001105364	0.90035788	0.9860779	Bacteria.Firmicutes.Negativicutes.Selenomonadales.Acidaminococcaceae	ARV1
308536	ENSG00000173409	rs11122186	0.12549463	0.001179046	0.902222541	0.261928336	0.202766395	-1.341004593	-0.006762366	-0.224441067	0.130640235	0.395151457	0.054829329	0.198326173	0.11510853	0.001173008	0.700782615	0.886397625	Bacteria.Firmicutes.Clostridia.Clostridiales.Peptostreptococcaceae.Intestinibacter	ARV1
308537	ENSG00000173409	rs11122186	0.009302854	1.27E-05	0.018916209	0.037556184	0.329227064	-1.241832772	0.148085045	-0.29541933	0.122818168	0.262766893	0.061513133	0.13914383	0.019301395	4.07E-05	0.998043854	0.932689129	Bacteria.Firmicutes.Clostridia.Clostridiales.Ruminococcaceaencultured	ARV1
308538	ENSG00000173409	rs11122186	0.024520817	0.002045327	0.134160341	0.983818103	0.387574105	-1.038419856	0.087244103	0.002883109	0.168330618	0.323198504	0.057517698	0.14160251	0.079264003	0.005586146	0.999858829	0.961282246	Bacteria.Proteobacteria.Betaproteobacteria.Neisseriales.Neisseriaceae.Eikenella	ARV1
308539	ENSG00000173409	rs11122186	0.157164324	0.006057094	0.942516757	0.435078596	0.201079656	-0.859760571	-0.004495721	0.118456473	0.140497532	0.302991132	0.062107337	0.150825083	0.140939626	0.00730011	0.993990759	0.998719086	Bacteria.Firmicutes.Bacilli.Bacillales.Family_XI.Gemella	ARV1
308540	ENSG00000173409	rs11122186	0.229418217	0.001981224	0.770077911	0.816367413	0.177702562	-1.025505259	0.015953553	0.035725848	0.146466111	0.318128777	0.054356917	0.153222526	0.194901803	0.003479871	0.781672656	0.994680072	Bacteria.Proteobacteria.Betaproteobacteria.Burkholderiales	ARV1
308541	ENSG00000173409	rs11122186	0.057863754	0.001274617	0.292667744	0.779789296	0.372909082	-0.98857272	0.095239801	0.040112591	0.193130861	0.293482251	0.089773822	0.142873511	0.182094918	0.0064745	0.99792254	0.986607256	Bacteria.Firmicutes.Clostridia.Clostridiales.Family_XIII.Family_XIII_AD3011_group	ARV1
308542	ENSG00000173409	rs11122186	0.281552957	0.012189795	0.800367305	0.638947831	0.255906918	-1.165278421	0.022528555	-0.077713512	0.235672758	0.451883548	0.088726877	0.164863863	0.489753272	0.052424611	0.867566397	0.936167976	Bacteria.Firmicutes.Clostridia.Clostridiales.Ruminococcaceae.Anaerotruncus	ARV1
308543	ENSG00000173409	rs11122186	0.053981153	0.000178195	0.41133125	0.34786073	0.29221331	-1.024284645	0.04974762	0.115823331	0.148894493	0.257572863	0.060163168	0.122488165	0.103636397	0.000711499	0.529664849	0.920289203	Bacteria.Firmicutes.Clostridia.Clostridiales.Christensenellaceae.Christensenellaceae_R_7_group	ARV1
308544	ENSG00000173409	rs11122186	0.110911671	0.004304859	0.993623045	0.663636613	0.200704049	-0.912296071	-0.000508278	0.088461409	0.124188676	0.308338347	0.063350994	0.202478221	0.093895427	0.003311355	0.918750686	0.993111591	Bacteria.Actinobacteria.Actinobacteria.Bifidobacteriales.Bifidobacteriaceae.Bifidobacterium	ARV1
308545	ENSG00000173409	rs11122186	0.174403373	0.002427212	0.865435141	0.407928721	0.193204475	-0.891068836	0.007284768	-0.086481436	0.140694757	0.28237974	0.04281845	0.103826727	0.183170208	0.004205708	0.997282517	0.999171204	Bacteria.Proteobacteria.Gammaproteobacteria.Enterobacteriales.Enterobacteriaceae	ARV1
308546	ENSG00000173421	rs35174559	0.006170906	0.000680762	0.148288485	0.038884978	-0.782700707	0.638980334	-0.126194141	0.118878418	0.276486736	0.179062957	0.086257574	0.056392005	0.036724034	0.002663223	0.764029902	0.715801978	Bacteria.Bacteroidetes.Bacteroidia.Bacteroidales.Prevotellaceae.Prevotella_9	IHO1
308547	ENSG00000173421	rs35174559	0.147371998	0.082470039	0.406059408	0.389046008	-0.510506677	0.386498627	0.104388297	-0.06771248	0.348145797	0.219132194	0.124824074	0.078085606	0.152770322	0.053787489	0.959597159	0.99789802	Bacteria.Verrucomicrobia	IHO1
308548	ENSG00000173421	rs35174559	0.126602978	0.105156172	0.965787843	0.875340116	-0.68107422	0.467648414	0.008808287	-0.020667974	0.440118323	0.28458402	0.204571205	0.131226364	0.22080553	0.083159446	0.88941568	0.994425008	Bacteria.Firmicutes.Clostridia.Clostridiales.Lachnospiraceae.Lachnospiraceae_ND3007_group	IHO1
308549	ENSG00000173421	rs35174559	0.063300955	0.02890951	0.923525701	0.934585168	-0.671175363	0.509361861	-0.011487982	-0.006563669	0.355233395	0.227975257	0.119210894	0.079660221	0.100567248	0.023782123	0.758722231	0.976784012	Bacteria.Firmicutes.Clostridia.Clostridiales.Lachnospiraceae.Lachnoclostridium	IHO1
308550	ENSG00000173421	rs35174559	0.044239554	0.022874653	0.218237828	0.17942289	-0.573687363	0.423865612	0.117786543	-0.08356787	0.279626164	0.181850455	0.094740082	0.061575326	0.045874234	0.011511923	0.654971183	0.790010861	Bacteria.Firmicutes.Negativicutes.Selenomonadales.Veillonellaceae.Dialister	IHO1
308551	ENSG00000173421	rs35174559	0.005787783	0.00188484	0.122139462	0.079461598	-1.216319407	0.874353297	-0.289581984	0.21138422	0.426195916	0.269851819	0.184885466	0.118638696	0.047786352	0.0092949	0.709971946	0.784385202	Bacteria.Firmicutes.Clostridia.Clostridiales.Ruminococcaceae.Ruminiclostridium_9	IHO1
308552	ENSG00000173421	rs35174559	0.067762739	0.040417523	0.822983474	0.742311718	-0.646838688	0.460441869	0.043059892	-0.038815083	0.34822013	0.220174376	0.191705412	0.117550676	0.085947882	0.025746064	0.996006416	0.887089199	Bacteria.Firmicutes.Bacilli.Lactobacillales.Carnobacteriaceae	IHO1
308553	ENSG00000173421	rs35174559	0.017325496	0.147778766	0.380977276	0.6687531	-1.061996344	0.418847939	0.09840454	0.03314566	0.434846861	0.285929862	0.111558082	0.077116433	0.231905269	0.233442591	0.998803525	0.997226571	Bacteria.Firmicutes.Clostridia.Clostridiales.Lachnospiraceae.Eubacterium_rectale_group	IHO1
308554	ENSG00000173421	rs35174559	0.197433357	0.083925823	0.742233592	0.845402788	-0.589114282	0.538793833	0.045477726	0.019085565	0.452388796	0.306958815	0.137685035	0.097490925	0.262536673	0.084390638	0.994527911	0.958178878	Bacteria.Proteobacteria.Gammaproteobacteria.Enterobacteriales.Enterobacteriaceae.Citrobacter	IHO1
308555	ENSG00000173421	rs35174559	0.169255396	0.177676227	0.734038732	0.997138552	-0.917693205	0.53300989	0.04812732	-0.000303754	0.660186475	0.391139224	0.141044945	0.084373317	0.344213459	0.215750437	0.984557382	0.942976418	Bacteria.Firmicutes.Clostridia.Clostridiales.Ruminococcaceae.Faecalibacterium	IHO1
308556	ENSG00000173421	rs35174559	0.749820943	0.544459662	0.14116417	0.134039207	-0.145779333	0.169113412	0.342610862	-0.212693439	0.455232842	0.277560628	0.230000881	0.140178679	0.492037262	0.244008578	0.998820086	0.961415255	Bacteria.Firmicutes.Clostridia.Clostridiales.Family_XIII	IHO1
308557	ENSG00000173421	rs35174559	0.008754144	0.004451774	0.777163645	0.738343212	-0.726605083	0.512209996	0.038029136	0.029984716	0.268795461	0.173808542	0.133813104	0.089378473	0.015392917	0.003211868	0.997604342	0.996621608	Bacteria.Proteobacteria.Deltaproteobacteria	IHO1
308558	ENSG00000173421	rs35174559	0.4056611	0.230966742	0.485890089	0.60721291	-0.407400887	0.36656765	0.126019225	-0.058656916	0.48674117	0.303149385	0.179805835	0.113551847	0.432809678	0.18532363	0.997947728	0.9977362	Bacteria.Actinobacteria.Actinobacteria.Micrococcales	IHO1
308559	ENSG00000173421	rs35174559	0.383989803	0.239116836	0.465800769	0.536591442	-0.41140732	0.348093476	0.109494861	-0.060189985	0.46937878	0.292983127	0.149246951	0.09688138	0.427616251	0.187479571	0.997594253	0.968019235	Bacteria.Firmicutes.Erysipelotrichia.Erysipelotrichales.Erysipelotrichaceae.Faecalitalea	IHO1
308560	ENSG00000173421	rs35174559	0.009527256	0.003628665	0.451902384	0.321944212	-0.710440044	0.524478533	-0.071969272	0.060992649	0.265911269	0.173768791	0.095096433	0.061110296	0.01688038	0.002946696	0.746261568	0.985377765	Bacteria.Proteobacteria.Betaproteobacteria.Burkholderiales.Alcaligenaceae.Sutterella	IHO1
308561	ENSG00000173421	rs35174559	0.524241413	0.491257606	0.962610714	0.957410765	-0.755619288	0.475217401	0.011035378	0.007375481	1.180139163	0.686500795	0.234502289	0.137578027	0.910069696	0.667606212	0.999135888	0.99931625	Bacteria.Firmicutes.Clostridia.Clostridiales.Ruminococcaceae	IHO1
308562	ENSG00000173421	rs35174559	0.005806365	0.003485773	0.273108919	0.385140706	-0.81279588	0.557530765	-0.235097759	0.111308422	0.284916716	0.183873588	0.212702564	0.127302538	0.013040722	0.003002046	0.88760533	0.997132292	Bacteria.Firmicutes.Bacilli.Bacillales	IHO1
308563	ENSG00000173421	rs35174559	0.020248524	0.041664646	0.30502123	0.812099922	-1.192347782	0.616151406	-0.193476413	0.026904661	0.500956768	0.296514266	0.187135298	0.112719849	0.104216014	0.063662333	0.961249848	0.997513341	Bacteria.Firmicutes.Clostridia.Clostridiales.Lachnospiraceae.Eubacterium_xylanophilum_group	IHO1
308564	ENSG00000173421	rs35174559	0.008451604	0.004108855	0.730230234	0.820258666	-0.731409128	0.517624156	0.046245188	0.020154035	0.269276493	0.173988432	0.133537978	0.088343192	0.014926513	0.002827116	0.998525812	0.997174658	Bacteria.Proteobacteria.Deltaproteobacteria.Desulfovibrionales.Desulfovibrionaceae	IHO1
308565	ENSG00000173421	rs35174559	0.012971415	0.00643299	0.953131092	0.869139466	-0.695755844	0.497360584	-0.008397123	0.014536554	0.272319477	0.176627	0.14231794	0.087885209	0.019673834	0.005233752	0.95910273	0.996153021	Bacteria.Proteobacteria.Gammaproteobacteria.Pasteurellales.Pasteurellaceae	IHO1
308566	ENSG00000173421	rs35174559	0.012565158	0.006393766	0.928553463	0.824071107	-0.694808571	0.495807809	-0.0127665	0.019658859	0.270656582	0.175937571	0.141829082	0.088072893	0.019810313	0.005211779	0.942321429	0.995634428	Bacteria.Proteobacteria.Gammaproteobacteria.Pasteurellales.Pasteurellaceae.Haemophilus	IHO1
308567	ENSG00000173421	rs35174559	0.129104315	0.075825791	0.500742296	0.438909157	-0.543547286	0.399097966	0.084473274	-0.060816018	0.353601334	0.221199162	0.124756584	0.078086908	0.13788171	0.051414209	0.982891669	0.998439902	Bacteria.Verrucomicrobia.Verrucomicrobiae.Verrucomicrobiales.Verrucomicrobiaceae.Akkermansia	IHO1
308568	ENSG00000173421	rs35174559	0.740236637	0.881641428	0.136024037	0.020677071	-0.152285838	0.04152098	0.22140059	-0.215838962	0.457370854	0.277778212	0.146674142	0.09100518	0.476388774	0.341003618	0.7770984	0.830229344	Bacteria.Firmicutes.Erysipelotrichia.Erysipelotrichales.Erysipelotrichaceae.Clostridium_innocuum_group	IHO1
308569	ENSG00000173421	rs35174559	0.059512087	0.024451064	0.981327862	0.927722005	-0.691055256	0.515018949	-0.006307252	-0.014212478	0.360308738	0.223568849	0.268457364	0.156071775	0.078882359	0.017235149	0.902146478	0.982185761	Bacteria.Actinobacteria	IHO1
308570	ENSG00000173421	rs35174559	0.011198743	0.005046421	0.91015583	0.806379494	-0.706453978	0.515203733	0.014723559	-0.020350225	0.270573468	0.177488735	0.129972168	0.082690523	0.016501638	0.003482604	0.999052585	0.912746946	Bacteria.Bacteroidetes.Bacteroidia.Bacteroidales.Rikenellaceae	IHO1
308571	ENSG00000173421	rs35174559	0.010943012	0.005038044	0.862579103	0.993889782	-0.702931512	0.50619915	-0.023959658	0.000708091	0.268326308	0.174351267	0.137874173	0.092108039	0.016454768	0.00389842	0.998326429	0.998403729	Bacteria.Firmicutes.Clostridia.Clostridiales.Lachnospiraceae.Coprococcus_1	IHO1
308572	ENSG00000173421	rs35174559	0.018291231	0.007268917	0.789018809	0.902968049	-0.675000903	0.499692752	-0.056416598	0.015115735	0.278840375	0.180294479	0.209968679	0.123505003	0.02632617	0.005272268	0.820102122	0.917221068	Bacteria.Actinobacteria.Actinobacteria	IHO1
308573	ENSG00000173421	rs35174559	0.005255005	0.002713926	0.135341656	0.182177861	-1.152389281	0.737530125	-0.226925038	0.123207682	0.39897685	0.236554047	0.150067396	0.091366514	0.042266876	0.007224892	0.999985325	0.999758873	Bacteria.Firmicutes.Clostridia.Clostridiales.Ruminococcaceae.Ruminococcaceae_UCG_014	IHO1
308574	ENSG00000173421	rs35174559	0.162913746	0.169801571	0.727829135	0.878240124	-0.891208317	0.552870318	0.084209697	-0.022784637	0.63146329	0.398250676	0.240929826	0.148139897	0.399550717	0.236038026	0.930226498	0.93080513	Bacteria.Firmicutes.Negativicutes.Selenomonadales	IHO1
308575	ENSG00000173421	rs35174559	0.017143637	0.046999602	0.64211446	0.554340633	-0.789987731	0.427071999	-0.041172222	-0.03451888	0.322918884	0.21092059	0.088177258	0.058078287	0.055303876	0.041875626	0.876320582	0.998607976	Bacteria.Firmicutes.Clostridia.Clostridiales.Lachnospiraceae.Tyzzerella_4	IHO1
308576	ENSG00000173421	rs35174559	0.120746875	0.125651454	0.133407798	0.056984771	-0.464697095	0.304880886	0.170282189	-0.143122513	0.295560929	0.196514493	0.112041585	0.073855413	0.121025834	0.051924213	0.858670885	0.979585985	Bacteria.Firmicutes.Erysipelotrichia.Erysipelotrichales.Erysipelotrichaceae.Erysipelatoclostridium	IHO1
308577	ENSG00000173421	rs35174559	0.116047991	0.064700953	0.80716565	0.810296488	-0.799736566	0.563539832	-0.049367732	0.029732095	0.502082342	0.299882065	0.201434169	0.123358273	0.261237452	0.086894662	0.949374291	0.966332496	Bacteria.Firmicutes.Clostridia.Clostridiales.Ruminococcaceae.Ruminococcaceae_NK4A214_group	IHO1
308578	ENSG00000173421	rs35174559	0.005332836	0.002550869	0.250472047	0.309159134	-0.843410117	0.576363451	0.19876699	-0.1030297	0.292532744	0.183625573	0.171416678	0.100516026	0.01569281	0.00235281	0.977260763	0.935723662	Bacteria.Firmicutes.Negativicutes.Selenomonadales.Veillonellaceae.Veillonella	IHO1
308579	ENSG00000173421	rs35174559	0.00556307	0.007603478	0.162046214	0.331511553	-1.106874493	0.686686657	-0.214167064	0.098745041	0.385931339	0.24924276	0.151429759	0.100926595	0.060676842	0.02230812	0.992159596	0.955062155	Bacteria.Firmicutes.Clostridia.Clostridiales.Ruminococcaceae.Eubacterium_coprostanoligenes_group	IHO1
308580	ENSG00000173421	rs35174559	0.134800448	0.065049511	0.584793917	0.641191119	-0.556650842	0.426607295	-0.071508199	0.037609499	0.367598908	0.227318108	0.130219533	0.080323825	0.120687869	0.03843396	0.774102746	0.935568656	Bacteria.Proteobacteria.Betaproteobacteria.Burkholderiales.Alcaligenaceae	IHO1
308581	ENSG00000173421	rs35174559	0.001210305	0.000374176	0.031119456	0.022365866	-1.368449059	0.935043887	0.476404607	-0.314246504	0.404245744	0.249100503	0.216217916	0.134294	0.012969931	0.002426433	0.725565926	0.628626603	Bacteria.Firmicutes.Erysipelotrichia.Erysipelotrichales	IHO1
308582	ENSG00000173421	rs35174559	0.010853157	0.005467718	0.033429548	0.117102188	-0.679430266	0.489555708	0.224359815	-0.10535212	0.259047326	0.17032582	0.103248025	0.066335801	0.018123331	0.003890793	0.67218486	0.711939457	Bacteria.Fusobacteria.Fusobacteriia.Fusobacteriales.Fusobacteriaceae.Fusobacterium	IHO1
308583	ENSG00000173421	rs35174559	0.008866345	0.00349973	0.748896342	0.829909433	-0.712056138	0.521799132	0.042206571	0.018533046	0.263874184	0.172167628	0.131298165	0.085926837	0.016723737	0.002896796	0.995339941	0.95533137	Bacteria.Proteobacteria.Deltaproteobacteria.Desulfovibrionales.Desulfovibrionaceae.Bilophila	IHO1
308584	ENSG00000173421	rs35174559	0.642399161	0.402979264	0.243210408	0.085843422	0.506355497	-0.551743975	-0.212923466	0.195074587	1.085375519	0.655423495	0.180796056	0.111838936	0.959460813	0.584360837	0.997675757	0.924386311	Bacteria.Bacteroidetes	IHO1
308585	ENSG00000173421	rs35174559	0.015507621	0.009117959	0.765648591	0.664381337	-0.680842468	0.482708865	-0.042134878	0.043196759	0.27389567	0.179574092	0.140767244	0.099106612	0.023755435	0.006333174	0.997117901	0.950206352	Bacteria.Firmicutes.Clostridia.Clostridiales.Lachnospiraceae.Eubacterium_hallii_group	IHO1
308586	ENSG00000173421	rs35174559	0.037344826	0.013325026	0.82130331	0.961237344	-0.653381056	0.506982621	-0.02611989	-0.003803125	0.307392657	0.199239686	0.115175113	0.07795105	0.078943953	0.016334421	0.959667475	0.999825846	Bacteria.Firmicutes.Clostridia.Clostridiales.Ruminococcaceae.Subdoligranulum	IHO1
308587	ENSG00000173421	rs35174559	0.172402008	0.183483512	0.601576065	0.65074925	-1.084733528	0.741547991	0.098893113	-0.060717746	0.786200529	0.551571698	0.188475172	0.133496389	0.669483798	0.395789769	0.999330493	0.996754281	Bacteria.Proteobacteria	IHO1
308588	ENSG00000173421	rs35174559	0.009570535	0.002296817	0.223235341	0.102770878	-0.771307421	0.566042628	-0.136152979	0.118680595	0.288876323	0.178329164	0.110718876	0.071715714	0.023792656	0.003382651	0.60819422	0.970562572	Bacteria.Firmicutes.Negativicutes.Selenomonadales.Acidaminococcaceae.Phascolarctobacterium	IHO1
308589	ENSG00000173421	rs35174559	0.432933807	0.509467928	0.849012319	0.998849677	-0.924178371	0.511850664	0.042102923	0.000214303	1.171209277	0.771643415	0.220273605	0.148073983	0.954184916	0.730673981	0.999826541	0.999832315	Bacteria.Firmicutes.Clostridia.Clostridiales.Lachnospiraceae	IHO1
308590	ENSG00000173421	rs35174559	0.0045425	0.00170336	0.181319137	0.151498552	-0.88807438	0.642032262	-0.166754697	0.120375835	0.30207769	0.196123709	0.123413245	0.082941969	0.023227145	0.003763634	0.450259846	0.837190133	Bacteria.Firmicutes.Clostridia.Clostridiales.Christensenellaceae.Christensenellaceae_R_7_group	IHO1
308591	ENSG00000173421	rs35174559	0.011122814	0.00524728	0.12483558	0.098353607	-0.691074084	0.493058953	-0.150783943	0.10252314	0.264422108	0.170674522	0.096975967	0.061136308	0.017598612	0.004301199	0.968802863	0.921390035	Bacteria.Bacteroidetes.Bacteroidia.Bacteroidales.Prevotellaceae	IHO1
308592	ENSG00000173421	rs35174559	0.192919595	0.243863072	0.939677968	0.649917944	-0.75264416	0.412370512	-0.015836136	-0.060077867	0.572078467	0.350639366	0.208458237	0.131752969	0.341857089	0.203140637	0.999697332	0.900739322	Bacteria.Firmicutes.Clostridia.Clostridiales.Ruminococcaceae.Ruminococcaceae_UCG_013	IHO1
308593	ENSG00000173421	rs35174559	0.31373826	0.427844372	0.198820904	0.123187791	-0.35436656	0.202501921	0.151555105	-0.13556653	0.349034446	0.25379936	0.116746386	0.086800686	0.170452158	0.125626336	0.955858825	0.932392372	Bacteria.Firmicutes.Clostridia.Clostridiales.Lachnospiraceae.Tyzzerella	IHO1
308594	ENSG00000173421	rs35174559	0.151542859	0.074695668	0.218255995	0.323409156	-0.470449123	0.388651498	0.263339213	-0.131569774	0.324186907	0.214555775	0.211821945	0.132226291	0.164837482	0.043598435	0.999739884	0.880029093	Bacteria.Actinobacteria.Coriobacteriia.Coriobacteriales.Coriobacteriaceae	IHO1
308595	ENSG00000173421	rs35174559	0.006756293	0.005680092	0.670109534	0.381194042	-0.779127669	0.5067725	-0.051483096	-0.068398367	0.278445375	0.17715475	0.120304529	0.077576556	0.015411029	0.003949382	0.683565453	0.833411161	Bacteria.Firmicutes.Clostridia.Clostridiales.Peptostreptococcaceae	IHO1
308596	ENSG00000173421	rs35174559	0.297354714	0.281651027	0.329742809	0.246158944	-0.412061396	0.280033048	0.150541427	-0.121203106	0.392233302	0.257944313	0.153301434	0.1035671	0.378771787	0.194616224	0.99991226	0.982046009	Bacteria.Actinobacteria.Coriobacteriia.Coriobacteriales.Coriobacteriaceae.Collinsella	IHO1
308597	ENSG00000173421	rs35174559	0.248845015	0.176489819	0.484146086	0.280891096	-0.491997486	0.341699019	-0.153499635	0.139016458	0.422828258	0.250053689	0.218138821	0.127847055	0.256727914	0.086934534	0.988415778	0.976249604	Bacteria.Firmicutes.Bacilli.Lactobacillales.Streptococcaceae	IHO1
308598	ENSG00000173421	rs35174559	0.00969414	0.010544992	0.930217834	0.379373174	-0.691541675	0.449721808	-0.008373452	-0.057491757	0.259467696	0.170758846	0.095249378	0.064956181	0.018421609	0.00727669	0.922225994	0.854071778	Bacteria.Proteobacteria.Betaproteobacteria.Burkholderiales.Alcaligenaceae.Parasutterella	IHO1
308599	ENSG00000173421	rs35174559	0.011906564	0.006796167	0.736853276	0.611530157	-0.744467798	0.558194103	0.028245677	-0.030738665	0.287697385	0.199640206	0.083699414	0.060229721	0.029891956	0.006205844	0.999492402	0.999741582	Bacteria.Proteobacteria.Gammaproteobacteria.Enterobacteriales.Enterobacteriaceae.Escherichia_Shigella	IHO1
308600	ENSG00000173421	rs35174559	0.835895804	0.974774055	0.015400322	0.005179404	-0.072909949	0.007526887	0.273541351	-0.220603828	0.350564324	0.237117532	0.109922877	0.076240881	0.493024057	0.350311867	0.999858829	0.686857852	Bacteria.Proteobacteria.Betaproteobacteria.Neisseriales.Neisseriaceae.Eikenella	IHO1
308601	ENSG00000173421	rs35174559	0.042364104	0.021824184	0.644172176	0.624994901	-0.831943228	0.593782155	-0.068943375	0.046991481	0.401771899	0.252681013	0.148573262	0.095682045	0.124991194	0.042656915	0.999878354	0.994713987	Bacteria.Bacteroidetes.Bacteroidia.Bacteroidales.Porphyromonadaceae.Barnesiella	IHO1
308602	ENSG00000173421	rs35174559	0.208077001	0.172009299	0.570076313	0.506863103	-0.516671413	0.367326592	0.090735036	-0.066400106	0.406343618	0.265986319	0.158949978	0.099486922	0.260179333	0.13670304	0.997329664	0.92426646	Bacteria.Firmicutes.Negativicutes.Selenomonadales.Veillonellaceae.Megasphaera	IHO1
308603	ENSG00000173421	rs35174559	0.028351212	0.004890998	0.48114015	0.225195642	-0.872418032	0.719827007	-0.100470931	0.112147722	0.389050512	0.247039204	0.14179889	0.091589045	0.119179032	0.017155711	0.998896274	0.99087052	Bacteria.Proteobacteria.Deltaproteobacteria.Desulfovibrionales.Desulfovibrionaceae.Desulfovibrio	IHO1
308604	ENSG00000173421	rs35174559	0.834508403	0.862223288	0.807122802	0.760034751	-0.324402013	0.184321626	-0.061954064	0.053401895	1.546513632	1.057898462	0.252732615	0.174104702	0.999435429	0.997077321	0.999968393	0.999515331	Bacteria.Firmicutes	IHO1
308605	ENSG00000173421	rs35174559	0.252874511	0.131682468	0.996467973	0.942183326	-0.684119932	0.512562536	-0.001088744	-0.010342681	0.593012829	0.335728064	0.245002315	0.142056256	0.280391004	0.112511268	0.999172827	0.986746924	Bacteria.Firmicutes.Clostridia.Clostridiales.Lachnospiraceae.Lachnospiraceae_UCG_008	IHO1
308606	ENSG00000173421	rs35174559	0.016042951	0.01163196	0.564088072	0.434685286	-0.664669769	0.464353185	-0.072505148	0.062505026	0.268825692	0.178834479	0.125063002	0.079516283	0.026062507	0.006581811	0.991923473	0.97562022	Bacteria.Bacteroidetes.Bacteroidia.Bacteroidales.Porphyromonadaceae	IHO1
308607	ENSG00000173421	rs35174559	0.064554057	0.03753451	0.85697991	0.800346174	-0.65556639	0.469288842	0.034571115	-0.029473022	0.348656377	0.221011199	0.19106699	0.116064534	0.081625907	0.025205689	0.979230968	0.882151507	Bacteria.Firmicutes.Bacilli.Lactobacillales.Carnobacteriaceae.Granulicatella	IHO1
308608	ENSG00000173421	rs35174559	0.523320583	0.382889216	0.40301465	0.307731572	-0.334210769	0.264554563	-0.197801241	0.138648999	0.520815914	0.301131289	0.234988316	0.134864531	0.433222634	0.206962602	0.95319546	0.933837527	Bacteria.Firmicutes.Bacilli	IHO1
308609	ENSG00000173421	rs35174559	0.009626075	0.005020236	0.028904663	0.105015617	-0.689541403	0.493157274	0.230596429	-0.108848646	0.258461851	0.169785837	0.103204883	0.066211732	0.016395604	0.003728302	0.643392678	0.700517601	Bacteria.Fusobacteria.Fusobacteriia.Fusobacteriales	IHO1
308610	ENSG00000173421	rs35174559	0.021479134	0.040611576	0.415794949	0.763627438	-0.939514755	0.556469591	0.108366821	-0.026715028	0.398712086	0.266359061	0.132320528	0.088464674	0.10515955	0.053564161	0.9994853	0.999502343	Bacteria.Firmicutes.Clostridia.Clostridiales.Lachnospiraceae.Ruminococcus_gnavus_group	IHO1
308611	ENSG00000173421	rs35174559	0.087891131	0.043341145	0.285054352	0.288090523	-0.531304844	0.402975902	0.145416996	-0.094806671	0.306633702	0.195556204	0.1349054	0.088514297	0.070933717	0.020262542	0.99935717	0.960853802	Bacteria.Firmicutes.Erysipelotrichia.Erysipelotrichales.Erysipelotrichaceae.Erysipelotrichaceae_UCG_003	IHO1
308612	ENSG00000173421	rs35174559	0.138618491	0.06386097	0.229240907	0.363793714	-0.482099908	0.400233888	0.257874381	-0.122559654	0.321534382	0.21229247	0.212463556	0.134006828	0.155976988	0.037685906	0.999005033	0.909856934	Bacteria.Actinobacteria.Coriobacteriia.Coriobacteriales	IHO1
308613	ENSG00000173421	rs35174559	0.00745646	0.002658475	0.273193955	0.226025429	-0.90144204	0.631285767	-0.176657538	0.114453146	0.326345199	0.202023712	0.159857907	0.093641067	0.023498798	0.003708184	0.883861676	0.870791371	Bacteria.Proteobacteria.Gammaproteobacteria.Pseudomonadales.Pseudomonadaceae.Pseudomonas	IHO1
308614	ENSG00000173421	rs35174559	0.922493058	0.966027985	0.694945592	0.620824712	-0.14112262	0.040727181	-0.094480294	0.079453881	1.444857885	0.952573441	0.239859794	0.159848046	0.998926779	0.893874557	0.997650199	0.999159905	Bacteria.Firmicutes.Clostridia.Clostridiales	IHO1
308615	ENSG00000173421	rs35174559	0.011752948	0.014412037	0.389060654	0.73764469	-0.873259029	0.546559535	-0.141616699	0.034448749	0.336825062	0.217381283	0.163316559	0.102400809	0.029419649	0.013453183	0.979221309	0.998719086	Bacteria.Firmicutes.Bacilli.Bacillales.Family_XI.Gemella	IHO1
308616	ENSG00000173421	rs35174559	0.006323635	0.006591501	0.022733994	0.173932437	-0.702757564	0.459077266	-0.295500664	0.112923445	0.249022063	0.16354263	0.126641895	0.082141592	0.012862653	0.0038778	0.163405423	0.865749844	Bacteria.Firmicutes.Clostridia.Clostridiales.Lachnospiraceae.Lachnospira	IHO1
308617	ENSG00000173421	rs35174559	0.209735591	0.148910536	0.530600257	0.296097461	-0.526790753	0.35829737	-0.141015053	0.13752842	0.415832851	0.245288856	0.223668029	0.130567489	0.223063457	0.0760412	0.976314705	0.980405449	Bacteria.Firmicutes.Bacilli.Lactobacillales.Streptococcaceae.Streptococcus	IHO1
308618	ENSG00000173421	rs35174559	0.028070734	0.010576618	0.706659755	0.604014209	-0.765478083	0.562394011	-0.053097022	0.04831659	0.340731446	0.21363185	0.140467071	0.092706569	0.054022217	0.011898952	0.924552171	0.998819627	Bacteria.Firmicutes.Clostridia.Clostridiales.Ruminococcaceae.Ruminococcaceae_UCG_003	IHO1
308619	ENSG00000173421	rs35174559	0.014433829	0.011159783	0.412883898	0.536128485	-0.887435667	0.603627401	-0.128867967	0.065686173	0.353039082	0.231073881	0.156369943	0.105607604	0.036886478	0.010791687	0.789657152	0.981481548	Bacteria.Firmicutes.Clostridia.Clostridiales.Lachnospiraceae.Eubacterium_eligens_group	IHO1
308620	ENSG00000173421	rs35174559	0.117412386	0.070227517	0.983674387	0.91491605	-0.710007729	0.494071998	0.0032061	0.010072259	0.447447819	0.268412314	0.156079655	0.093908347	0.149547844	0.048585926	0.848226509	0.996359602	Bacteria.Proteobacteria.Betaproteobacteria	IHO1
308621	ENSG00000173421	rs35174559	0.964080262	0.662878729	0.370664371	0.099971651	-0.037616471	-0.219375914	-0.129888839	0.149158696	0.832078813	0.500922175	0.14408489	0.089381969	0.952525911	0.663427621	0.999973618	0.989705988	Bacteria.Bacteroidetes.Bacteroidia.Bacteroidales.Bacteroidaceae.Bacteroides	IHO1
308622	ENSG00000173421	rs35174559	0.642770244	0.403491505	0.243407384	0.085995848	0.505795005	-0.551114882	-0.212837788	0.194977159	1.085386834	0.655393528	0.18079965	0.111838675	0.959504824	0.586687243	0.997187614	0.921529413	Bacteria.Bacteroidetes.Bacteroidia.Bacteroidales	IHO1
308623	ENSG00000173421	rs35174559	0.039586125	0.014660525	0.31167892	0.22574341	-1.190344883	0.857681143	-0.225348178	0.16651833	0.566747113	0.342025221	0.221007362	0.136155051	0.213354229	0.059067321	0.772726549	0.913834648	Bacteria.Firmicutes.Clostridia.Clostridiales.Ruminococcaceae.Anaerotruncus	IHO1
308624	ENSG00000173421	rs35174559	0.025859521	0.016731755	0.701020626	0.442215656	-0.649978657	0.454233479	0.056628426	-0.071223271	0.285004543	0.184949906	0.146841724	0.092116728	0.03595269	0.010136975	0.957070672	0.99223971	Bacteria.Actinobacteria.Actinobacteria.Bifidobacteriales.Bifidobacteriaceae	IHO1
308625	ENSG00000173421	rs35174559	0.005814079	0.001448338	0.251128125	0.140364955	-0.859496823	0.659235492	0.182526456	-0.150640495	0.301337473	0.198156834	0.157631165	0.100920988	0.028493623	0.004302356	0.890411299	0.826943407	Bacteria.Firmicutes.Clostridia.Clostridiales.Lachnospiraceae.Blautia	IHO1
308626	ENSG00000173421	rs35174559	0.008480895	0.00408773	0.236626867	0.345486696	-1.048288361	0.668391435	-0.179268457	0.086766493	0.386120852	0.224529852	0.150079458	0.091305592	0.044688031	0.007680156	0.996596763	0.999791394	Bacteria.Firmicutes.Clostridia.Clostridiales.Ruminococcaceae.Ruminococcaceae_UCG_005	IHO1
308627	ENSG00000173421	rs35174559	0.000608285	0.001563071	0.033329906	0.218673877	-1.441259172	0.773039658	-0.339897333	0.116949551	0.399938489	0.234121104	0.15632581	0.094157026	0.012824056	0.007081576	0.981084248	0.998600531	Bacteria.Firmicutes.Clostridia.Clostridiales.Ruminococcaceae.Ruminiclostridium_6	IHO1
308628	ENSG00000173421	rs35174559	0.011215835	0.005053066	0.910899422	0.807909013	-0.706235494	0.514929042	0.014608085	-0.020218442	0.270549636	0.177422615	0.130033675	0.082822707	0.016679725	0.003551465	0.999305472	0.896743659	Bacteria.Bacteroidetes.Bacteroidia.Bacteroidales.Rikenellaceae.Alistipes	IHO1
308629	ENSG00000173421	rs35174559	0.001219171	0.00037409	0.03125482	0.022368207	-1.367014948	0.934350679	0.476293945	-0.314635323	0.404103923	0.248911178	0.216347496	0.134462604	0.013019881	0.002381322	0.709228767	0.631245743	Bacteria.Firmicutes.Erysipelotrichia.Erysipelotrichales.Erysipelotrichaceae	IHO1
308630	ENSG00000173421	rs35174559	0.027175509	0.018925672	0.677712922	0.39292955	-0.643073929	0.445339748	0.061072378	-0.078321079	0.284539716	0.185005261	0.146292865	0.091067073	0.03835138	0.010101783	0.896232775	0.98064907	Bacteria.Actinobacteria.Actinobacteria.Bifidobacteriales.Bifidobacteriaceae.Bifidobacterium	IHO1
308631	ENSG00000173421	rs35174559	0.094765395	0.07302799	0.876143276	0.812296844	-0.650807492	0.45992547	0.022191615	-0.022086659	0.383843103	0.252403644	0.141821719	0.092633302	0.157248862	0.06657618	0.889044656	0.99780419	Bacteria.Firmicutes.Clostridia.Clostridiales.Ruminococcaceae.Ruminococcus_2	IHO1
308632	ENSG00000173421	rs35174559	0.033975533	0.036692015	0.72714935	0.658607943	-0.643243632	0.44783635	0.072405887	-0.063431266	0.296956972	0.209940323	0.206620299	0.142903806	0.062675939	0.022391352	0.999672451	0.998587032	Bacteria.Firmicutes.Clostridia.Clostridiales.Ruminococcaceae.Butyricicoccus	IHO1
308633	ENSG00000173421	rs35174559	0.01866764	0.009775446	0.408286368	0.429682829	-0.926070137	0.63168627	0.142081149	-0.081591441	0.383840607	0.237287906	0.170708768	0.102670076	0.074483711	0.017886087	0.782777817	0.897490053	Bacteria.Firmicutes.Negativicutes.Selenomonadales.Veillonellaceae	IHO1
308634	ENSG00000173421	rs35174559	0.007452743	0.003361445	0.328632704	0.368683472	-0.847976739	0.583580051	-0.160510354	0.087606375	0.306969132	0.191673166	0.16307563	0.096777361	0.014367217	0.002501444	0.987128526	0.935449612	Bacteria.Proteobacteria.Gammaproteobacteria.Pseudomonadales	IHO1
308635	ENSG00000173421	rs35174559	0.057818094	0.048357155	0.672114438	0.636792702	-0.848301924	0.6260984	0.054001951	-0.042437281	0.439256049	0.311166406	0.127011538	0.089451475	0.214837162	0.066630256	0.996566686	0.997858307	Bacteria.Proteobacteria.Gammaproteobacteria	IHO1
308636	ENSG00000173421	rs35174559	0.262005108	0.190063237	0.58625674	0.387785993	-0.515943788	0.354989384	-0.118494599	0.10996873	0.455985113	0.268071603	0.216629156	0.126476946	0.275416771	0.102848658	0.985050512	0.973447285	Bacteria.Firmicutes.Bacilli.Lactobacillales	IHO1
308637	ENSG00000173421	rs35174559	0.004646776	0.00173542	0.186233829	0.154767466	-0.885258763	0.640481228	-0.164811372	0.119316152	0.301940525	0.196018295	0.123369128	0.082879017	0.023531505	0.003756127	0.451005279	0.843707009	Bacteria.Firmicutes.Clostridia.Clostridiales.Christensenellaceae	IHO1
308638	ENSG00000173421	rs35174559	0.009965062	0.006309364	0.499557278	0.472013694	-0.790677531	0.581793463	0.05895525	-0.045310148	0.297816382	0.206098935	0.086828364	0.062632745	0.032823861	0.008319091	0.997282517	0.999171204	Bacteria.Proteobacteria.Gammaproteobacteria.Enterobacteriales.Enterobacteriaceae	IHO1
308639	ENSG00000173421	rs35174559	0.004443878	0.000220781	0.30412717	0.044513032	-0.845468402	0.768894459	-0.117146953	0.156983016	0.28683265	0.196500033	0.113096511	0.076618138	0.022728686	0.001100293	0.597675671	0.747155526	Bacteria.Firmicutes.Clostridia.Clostridiales.Lachnospiraceae.Lachnospiraceae_UCG_010	IHO1
308640	ENSG00000173421	rs35174559	0.034571236	0.03439621	0.635616234	0.961422949	-0.8396939	0.520866055	-0.059559545	-0.003716349	0.388981647	0.241045026	0.125104999	0.076539221	0.080061539	0.032055138	0.99714486	0.996602117	Bacteria.Firmicutes.Clostridia.Clostridiales.Clostridiaceae_1.Clostridium_sensu_stricto_1	IHO1
308641	ENSG00000173421	rs35174559	0.011068593	0.005001522	0.835834948	0.937294974	-0.712542534	0.510170784	0.028028278	-0.007186613	0.272443733	0.175563326	0.134714373	0.090998346	0.01738234	0.003812929	0.782896104	0.985398796	Bacteria.Firmicutes.Clostridia.Clostridiales.Lachnospiraceae.Dorea	IHO1
308642	ENSG00000173421	rs35174559	0.015918071	0.006058669	0.37682285	0.354391352	-0.912049991	0.634526485	0.136527012	-0.090782769	0.368422397	0.223622994	0.153425293	0.097326125	0.048888855	0.009238709	0.488597595	0.927518395	Bacteria.Firmicutes.Clostridia.Clostridiales.Lachnospiraceae.Anaerostipes	IHO1
308643	ENSG00000173421	rs35174559	0.010266111	0.008073323	0.86758448	0.640535663	-0.729405591	0.484830116	0.025084388	0.044055076	0.275898249	0.177393081	0.149857777	0.093904984	0.020710938	0.006794468	0.921266334	0.945867177	Bacteria.Firmicutes.Clostridia.Clostridiales.Lachnospiraceae.Fusicatenibacter	IHO1
308644	ENSG00000173421	rs35174559	0.007215874	0.003252952	0.193712008	0.11417539	-0.73865475	0.525694286	-0.163666752	0.129899308	0.266257935	0.172023431	0.124626173	0.081124713	0.012346023	0.002892657	0.998277807	0.999325446	Bacteria.Bacteroidetes.Bacteroidia.Bacteroidales.Porphyromonadaceae.Parabacteroides	IHO1
308645	ENSG00000173421	rs35174559	0.017774761	0.006244956	0.363129385	0.293468382	-0.934578163	0.668332544	-0.142212413	0.105938815	0.384267288	0.236445371	0.155278645	0.100026	0.053305829	0.011398981	0.720853205	0.907006858	Bacteria.Bacteroidetes.Bacteroidia.Bacteroidales.Porphyromonadaceae.Odoribacter	IHO1
308646	ENSG00000173421	rs35174559	0.005853788	0.014323944	0.209516821	0.540572459	-0.939780844	0.562505233	-0.167875931	0.053969942	0.329766923	0.223512001	0.132451851	0.087727876	0.029580131	0.022862031	0.591189136	0.991172876	Bacteria.Firmicutes.Clostridia.Clostridiales.Ruminococcaceae.Ruminococcus_1	IHO1
308647	ENSG00000173421	rs35174559	0.009503505	0.002742555	0.249482553	0.108346518	-0.743390586	0.544343087	-0.129338557	0.116037536	0.278147379	0.174791351	0.111306396	0.071272752	0.023148484	0.003021627	0.85265015	0.898386033	Bacteria.Firmicutes.Negativicutes.Selenomonadales.Acidaminococcaceae	IHO1
308648	ENSG00000173421	rs35174559	0.906127351	0.869742634	0.086384928	0.093576888	0.059969456	0.051773219	0.408947245	-0.241855089	0.506561045	0.314473799	0.234869071	0.142119475	0.608821566	0.378555741	0.99792254	0.986607256	Bacteria.Firmicutes.Clostridia.Clostridiales.Family_XIII.Family_XIII_AD3011_group	IHO1
308649	ENSG00000173421	rs35174559	0.038747204	0.038276091	0.743661479	0.818246541	-0.793461868	0.495240175	-0.03940141	-0.017140244	0.376117503	0.234165858	0.119978292	0.074285892	0.080285803	0.029275106	0.994141038	0.99999132	Bacteria.Firmicutes.Clostridia.Clostridiales.Clostridiaceae_1	IHO1
308650	ENSG00000173421	rs35174559	0.010096449	0.007129202	0.890517949	0.381336903	-0.733278041	0.491530044	0.018676742	-0.085629342	0.276708174	0.176897777	0.13515322	0.097149025	0.020396042	0.005338262	0.998043854	0.98261409	Bacteria.Firmicutes.Clostridia.Clostridiales.Ruminococcaceaencultured	IHO1
308651	ENSG00000173421	rs35174559	0.015697176	0.013439567	0.913230959	0.450328445	-0.708402759	0.467862307	-0.014321229	0.069202973	0.285528339	0.184104193	0.130920175	0.09112238	0.025767705	0.009193039	0.999694213	0.898732239	Bacteria.Firmicutes.Clostridia.Clostridiales.Lachnospiraceaencultured	IHO1
308652	ENSG00000173421	rs35174559	0.077044038	0.034776909	0.339433532	0.319151502	-0.552893409	0.417239529	-0.127997742	0.084669453	0.307742588	0.193510258	0.133003507	0.084340879	0.083855819	0.022403941	0.675973594	0.810363127	Bacteria.Firmicutes.Clostridia.Clostridiales.Lachnospiraceae.Roseburia	IHO1
308653	ENSG00000173421	rs35174559	0.00225854	0.00111912	0.093033579	0.424779087	-0.824436832	0.570105987	0.193209574	-0.058460496	0.259274349	0.167163563	0.113341958	0.072783304	0.006339939	0.000982237	0.592875507	0.903004347	Bacteria.Firmicutes.Clostridia.Clostridiales.Lachnospiraceae.Lachnospiraceae_NK4A136_group	IHO1
308654	ENSG00000173421	rs35174559	0.498139557	0.338386361	0.280624935	0.24896585	-0.309115186	0.261643837	0.173670953	-0.115412517	0.453753693	0.271283293	0.159628057	0.099212425	0.394546325	0.17512501	0.721040306	0.996502544	Bacteria.Firmicutes.Clostridia.Clostridiales.Family_XI	IHO1
308655	ENSG00000173421	rs35174559	0.025549764	0.011309485	0.062879405	0.067015763	-0.60493316	0.448637792	0.311179292	-0.19050088	0.264676177	0.172074979	0.164427843	0.102268019	0.030919124	0.006213454	0.999276643	0.988728768	Bacteria.Firmicutes.Clostridia.Clostridiales.Ruminococcaceae.Ruminiclostridium_5	IHO1
308656	ENSG00000173421	rs35174559	0.023615567	0.017398664	0.307336311	0.067332861	-0.603729194	0.417853673	0.146186448	-0.17061405	0.260469232	0.17121182	0.142079164	0.091701072	0.030649585	0.010562033	0.999670759	0.975906693	Bacteria.Firmicutes.Clostridia.Clostridiales.Ruminococcaceae.Flavonifractor	IHO1
308657	ENSG00000173421	rs35174559	0.019004127	0.023070312	0.969083269	0.232722266	-0.734671248	0.447176447	-0.004405651	-0.08735607	0.305410093	0.192137311	0.113233534	0.072518216	0.033947253	0.01070172	0.717726297	0.878747017	Bacteria.Firmicutes.Clostridia.Clostridiales.Peptostreptococcaceae.Intestinibacter	IHO1
308658	ENSG00000173421	rs35174559	0.168118382	0.092449137	0.722377085	0.680573959	-0.584831173	0.432162348	-0.053387538	0.03724772	0.419588011	0.253054696	0.149617404	0.090070925	0.161299557	0.054601216	0.771222906	0.994680072	Bacteria.Proteobacteria.Betaproteobacteria.Burkholderiales	IHO1
308659	ENSG00000173421	rs35174559	0.112720515	0.056649441	0.970383327	0.832542961	-0.712293458	0.548774396	-0.006053735	0.021778637	0.443016693	0.282789758	0.162425733	0.102587745	0.256773843	0.083794778	0.998891856	0.999590371	Bacteria.Firmicutes.Bacilli.Bacillales.Staphylococcaceae.Staphylococcus	IHO1
308660	ENSG00000173421	rs35174559	0.008895877	0.00394518	0.416704068	0.387680534	-0.742240052	0.526398771	-0.103765462	0.069680024	0.275185557	0.176098866	0.126950704	0.080122296	0.016458058	0.003243054	0.911615867	0.927737582	Bacteria.Firmicutes.Clostridia.Clostridiales.Ruminococcaceae.Ruminococcaceae_UCG_002	IHO1
308661	ENSG00000173432	rs1829575	0.003228977	0.003891784	0.271291411	0.313686547	-0.782259367	0.513016962	0.110569094	-0.070027002	0.255766815	0.171350343	0.099654349	0.068965885	0.007110523	0.002905213	0.957702184	0.877115309	Bacteria.Bacteroidetes.Bacteroidia.Bacteroidales.Rikenellaceae	SAA1
308662	ENSG00000173432	rs1829575	0.006141962	0.007084789	0.90830985	0.893353116	-0.725356902	0.480153466	-0.010596235	0.008357558	0.256077125	0.172662042	0.091646757	0.062097112	0.012889825	0.004989014	0.814388402	0.996510265	Bacteria.Proteobacteria.Betaproteobacteria.Burkholderiales.Alcaligenaceae.Sutterella	SAA1
308663	ENSG00000173432	rs1829575	0.003825677	0.004786718	0.360225239	0.458443766	-0.761903323	0.498586234	0.130328611	-0.070133657	0.253974471	0.170664979	0.141439268	0.094031191	0.008727795	0.003402997	0.997604342	0.996621608	Bacteria.Proteobacteria.Deltaproteobacteria	SAA1
308664	ENSG00000173432	rs1829575	0.002416524	0.001505781	0.786089296	0.32560312	-0.784465733	0.569276344	0.0399266	-0.098471487	0.248480126	0.171773131	0.14651113	0.099416014	0.006241155	0.001529709	0.779001458	0.94720491	Bacteria.Firmicutes.Clostridia.Clostridiales.Lachnospiraceae.Dorea	SAA1
308665	ENSG00000173432	rs1829575	0.000461454	0.00042224	0.03007618	0.022822906	-1.078520349	0.718259504	0.262938455	-0.179488403	0.292331133	0.193252434	0.118563207	0.07697522	0.004995949	0.001374611	0.768400816	0.997216401	Bacteria.Firmicutes.Clostridia.Clostridiales.Ruminococcaceae.Subdoligranulum	SAA1
308666	ENSG00000173432	rs1829575	0.003750862	0.013610612	0.350939029	0.559159595	-0.839964399	0.508673566	-0.104289478	0.045503708	0.279357014	0.200548127	0.111002207	0.077503758	0.036071433	0.020990955	0.999985325	0.999758873	Bacteria.Firmicutes.Clostridia.Clostridiales.Ruminococcaceae.Ruminococcaceae_UCG_014	SAA1
308667	ENSG00000173432	rs1829575	0.019878457	0.051120505	0.082517304	0.146954808	-2.528800491	1.598287946	0.37834212	-0.232702401	1.059165474	0.804302722	0.214541544	0.158527755	0.916708493	0.526052009	0.999826541	0.999832315	Bacteria.Firmicutes.Clostridia.Clostridiales.Lachnospiraceae	SAA1
308668	ENSG00000173432	rs1829575	0.002654012	0.00330806	0.640167455	0.716538115	-0.76854843	0.50570154	-0.059125715	-0.031274013	0.245905608	0.165794471	0.125889597	0.085758683	0.006238092	0.002800118	0.990297986	0.997201293	Bacteria.Firmicutes.Clostridia.Clostridiales.Lachnospiraceae.Coprococcus_1	SAA1
308669	ENSG00000173432	rs1829575	0.034318974	0.051495852	0.511499482	0.536052905	-0.963820901	0.643145517	-0.10010196	0.065922392	0.445836464	0.324186412	0.151638519	0.105967683	0.145125261	0.075757747	0.997594253	0.968019235	Bacteria.Firmicutes.Erysipelotrichia.Erysipelotrichales.Erysipelotrichaceae.Faecalitalea	SAA1
308670	ENSG00000173432	rs1829575	0.01770079	0.042856949	0.887142734	0.546049196	-0.694439158	0.412015128	0.016545085	-0.054954778	0.285336419	0.199464493	0.116123322	0.090553995	0.039325663	0.02678244	0.996006416	0.884813348	Bacteria.Firmicutes.Bacilli.Lactobacillales.Carnobacteriaceae	SAA1
308671	ENSG00000173432	rs1829575	0.017175472	0.027182801	0.597001949	0.682124058	-0.842792132	0.538618307	-0.067850221	0.034811535	0.344606578	0.238333175	0.127699086	0.084614835	0.065234403	0.031586539	0.999858829	0.957708045	Bacteria.Proteobacteria.Betaproteobacteria.Neisseriales.Neisseriaceae.Eikenella	SAA1
308672	ENSG00000173432	rs1829575	0.004351254	0.005703582	0.444599285	0.522667875	-0.748567096	0.492544398	0.093783781	-0.057100822	0.253322817	0.172269882	0.121934155	0.088842738	0.01370644	0.004286077	0.977260763	0.968905896	Bacteria.Firmicutes.Negativicutes.Selenomonadales.Veillonellaceae.Veillonella	SAA1
308673	ENSG00000173432	rs1829575	0.004970474	0.007297666	0.600252953	0.583709759	-0.754480031	0.510637237	-0.062186075	0.045214081	0.259439735	0.184339149	0.11808623	0.082099116	0.01153777	0.005494777	0.91022343	0.881992505	Bacteria.Proteobacteria.Betaproteobacteria.Burkholderiales.Alcaligenaceae.Parasutterella	SAA1
308674	ENSG00000173432	rs1829575	0.005172846	0.005455471	0.748028788	0.598852072	-0.733151672	0.505386725	0.045908859	-0.04697015	0.253338477	0.175784826	0.142306112	0.088850032	0.01085069	0.004646662	0.920570146	0.990569963	Bacteria.Proteobacteria.Gammaproteobacteria.Pasteurellales.Pasteurellaceae.Haemophilus	SAA1
308675	ENSG00000173432	rs1829575	0.005789476	0.006587598	0.876224361	0.821907828	-0.715938068	0.474436708	0.014169616	0.014317587	0.25087249	0.169001406	0.090614707	0.063351165	0.01175234	0.004319656	0.871632651	0.867503569	Bacteria.Firmicutes.Negativicutes.Selenomonadales.Veillonellaceae.Dialister	SAA1
308676	ENSG00000173432	rs1829575	0.031666818	0.015919458	0.641688281	0.84052959	-0.636559132	0.477888739	-0.07444361	-0.022989945	0.289873177	0.193045714	0.159229301	0.113798569	0.054651882	0.012720609	0.847763535	0.9687347	Bacteria.Actinobacteria	SAA1
308677	ENSG00000173432	rs1829575	0.010927385	0.032063321	0.308890784	0.501500823	-1.018164594	0.601500049	-0.17756526	0.079278449	0.388578465	0.274566261	0.173136266	0.117292857	0.08896605	0.059764919	0.99032513	0.895807458	Bacteria.Firmicutes.Clostridia.Clostridiales.Ruminococcaceae.Ruminococcaceae_UCG_013	SAA1
308678	ENSG00000173432	rs1829575	0.000841901	0.001835988	0.034162685	0.088167591	-1.501812531	0.864422482	-0.4308346	0.21705266	0.428913597	0.266072044	0.199112551	0.125379852	0.013131332	0.006196173	0.722847806	0.942166966	Bacteria.Firmicutes.Clostridia.Clostridiales.Lachnospiraceae.Lachnospiraceae_ND3007_group	SAA1
308679	ENSG00000173432	rs1829575	0.012226516	0.014144323	0.401631852	0.336919797	-0.960911194	0.680439795	-0.115206307	0.096934873	0.372797925	0.269849306	0.136461562	0.100199326	0.050823205	0.021380265	0.830242325	0.963541857	Bacteria.Firmicutes.Erysipelotrichia.Erysipelotrichales.Erysipelotrichaceae.Clostridium_innocuum_group	SAA1
308680	ENSG00000173432	rs1829575	0.00055726	0.000583826	0.037708441	0.027526571	-1.054304028	0.714659321	0.347057006	-0.235109032	0.290362416	0.197610727	0.163600081	0.104274212	0.007656449	0.003221307	0.725565926	0.64393419	Bacteria.Firmicutes.Erysipelotrichia.Erysipelotrichales	SAA1
308681	ENSG00000173432	rs1829575	0.004866573	0.006425792	0.364423243	0.404420681	-0.730315738	0.479832422	0.132154168	-0.079555984	0.250486684	0.170377782	0.14468845	0.094797299	0.010983154	0.004933167	0.997117901	0.950206352	Bacteria.Firmicutes.Clostridia.Clostridiales.Lachnospiraceae.Eubacterium_hallii_group	SAA1
308682	ENSG00000173432	rs1829575	0.022856909	0.068710368	0.930088209	0.854126287	-0.728570082	0.429828178	-0.010311613	-0.015173886	0.312535036	0.232211055	0.117078231	0.082203718	0.090845622	0.086910089	0.999878354	0.998275086	Bacteria.Bacteroidetes.Bacteroidia.Bacteroidales.Porphyromonadaceae.Barnesiella	SAA1
308683	ENSG00000173432	rs1829575	0.024271877	0.007618503	0.714919461	0.325013175	-0.846331972	0.678144945	-0.048271128	0.082002098	0.366911149	0.24620702	0.131581278	0.082687006	0.092370172	0.017858292	0.994527911	0.925873833	Bacteria.Proteobacteria.Gammaproteobacteria.Enterobacteriales.Enterobacteriaceae.Citrobacter	SAA1
308684	ENSG00000173432	rs1829575	0.000727683	0.000434004	0.07380459	0.027211127	-0.968365381	0.710198468	-0.237035288	0.203143211	0.272970185	0.191518419	0.130443637	0.089906022	0.005045354	0.001008952	0.779296123	0.651945063	Bacteria.Proteobacteria.Gammaproteobacteria.Pseudomonadales.Pseudomonadaceae.Pseudomonas	SAA1
308685	ENSG00000173432	rs1829575	0.00058569	0.00456627	0.012263867	0.036331784	-1.922308113	1.269711134	0.415207199	-0.264422206	0.531684208	0.432160989	0.161157821	0.123711756	0.04992577	0.041823626	0.998803525	0.997226571	Bacteria.Firmicutes.Clostridia.Clostridiales.Lachnospiraceae.Eubacterium_rectale_group	SAA1
308686	ENSG00000173432	rs1829575	0.005116691	0.006360095	0.661387095	0.681527371	-0.736251413	0.486952366	-0.043036124	0.027245547	0.254069398	0.172678434	0.097806399	0.066093096	0.010524867	0.004956101	0.968802863	0.997181136	Bacteria.Bacteroidetes.Bacteroidia.Bacteroidales.Prevotellaceae	SAA1
308687	ENSG00000173432	rs1829575	0.013351136	0.007576748	0.993443401	0.576663136	-0.726747411	0.574117255	-0.001083999	0.053629454	0.285689904	0.208286616	0.131405915	0.095580256	0.046229407	0.013139303	0.856867798	0.934985559	Bacteria.Bacteroidetes.Bacteroidia.Bacteroidales.Porphyromonadaceae.Odoribacter	SAA1
308688	ENSG00000173432	rs1829575	0.019840405	0.015325542	0.743488356	0.658433225	-0.777446637	0.532426387	-0.062808618	0.058787893	0.325521888	0.213792899	0.19111994	0.132370344	0.075810285	0.022050775	0.998820086	0.961415255	Bacteria.Firmicutes.Clostridia.Clostridiales.Family_XIII	SAA1
308689	ENSG00000173432	rs1829575	0.001045464	0.004717211	0.060020408	0.119391806	-1.119505825	0.699949027	-0.269890069	0.148933232	0.326163017	0.239168433	0.141005936	0.094373585	0.012793915	0.010804844	0.59539418	0.996502544	Bacteria.Firmicutes.Clostridia.Clostridiales.Family_XI	SAA1
308690	ENSG00000173432	rs1829575	0.007406355	0.004117209	0.240798037	0.168064911	-1.036838836	0.712747718	-0.199804149	0.15304408	0.375027797	0.239632229	0.168780058	0.109787701	0.053823327	0.01504133	0.764218706	0.794192827	Bacteria.Firmicutes.Clostridia.Clostridiales.Ruminococcaceae.Ruminiclostridium_9	SAA1
308691	ENSG00000173432	rs1829575	0.004746826	0.004056741	0.515625909	0.304904565	-0.809705327	0.595883472	0.089582585	-0.104937107	0.276880398	0.199994162	0.137044143	0.101473152	0.027075735	0.006322656	0.988415778	0.976249604	Bacteria.Firmicutes.Bacilli.Lactobacillales.Streptococcaceae	SAA1
308692	ENSG00000173432	rs1829575	0.020264629	0.030806422	0.431158842	0.493122506	-0.974666633	0.623067888	-0.130255147	0.073857522	0.409554457	0.282235675	0.164433878	0.107157196	0.108287262	0.054292944	0.997947728	0.9977362	Bacteria.Actinobacteria.Actinobacteria.Micrococcales	SAA1
308693	ENSG00000173432	rs1829575	0.15249621	0.150017848	0.731574551	0.671225562	-0.604110719	0.387441368	-0.042717531	0.031968321	0.417278578	0.265975084	0.123994848	0.074972684	0.317633575	0.131017802	0.996566686	0.997858307	Bacteria.Proteobacteria.Gammaproteobacteria	SAA1
308694	ENSG00000173432	rs1829575	0.00518968	0.006175821	0.507031738	0.703642679	-0.725873505	0.481321621	0.08929882	-0.033222019	0.250923589	0.170042673	0.133849242	0.086948667	0.011346106	0.004433875	0.995339941	0.95533137	Bacteria.Proteobacteria.Deltaproteobacteria.Desulfovibrionales.Desulfovibrionaceae.Bilophila	SAA1
308695	ENSG00000173432	rs1829575	0.009144371	0.017239631	0.645396815	0.805741815	-0.787034377	0.499531164	-0.084560182	0.032238776	0.292904418	0.204374698	0.182904618	0.130559166	0.033586587	0.015320154	0.999005033	0.940088393	Bacteria.Actinobacteria.Coriobacteriia.Coriobacteriales	SAA1
308696	ENSG00000173432	rs1829575	0.005037321	0.005365954	0.742612802	0.594461384	-0.733123663	0.505440286	0.046478067	-0.047158935	0.252506941	0.175443666	0.140928722	0.088144173	0.010302006	0.004609699	0.932125045	0.987424055	Bacteria.Proteobacteria.Gammaproteobacteria.Pasteurellales.Pasteurellaceae	SAA1
308697	ENSG00000173432	rs1829575	0.001284569	0.000560764	0.066761605	0.01973989	-1.411973948	1.139830798	0.192835415	-0.171824272	0.419493577	0.314085623	0.103422354	0.07188269	0.029995973	0.006593736	0.861143822	0.575676197	Bacteria.Firmicutes.Clostridia.Clostridiales.Ruminococcaceae.Faecalibacterium	SAA1
308698	ENSG00000173432	rs1829575	0.001536253	0.002101171	0.080902879	0.086111365	-1.171891501	0.773682279	-0.304235557	0.197890966	0.354307543	0.241476932	0.171587338	0.113552777	0.027315432	0.010140284	0.948905015	0.965988036	Bacteria.Firmicutes.Clostridia.Clostridiales.Ruminococcaceae.Ruminococcaceae_NK4A214_group	SAA1
308699	ENSG00000173432	rs1829575	0.006548684	0.004582392	0.672148928	0.469779427	-0.749883427	0.527284845	-0.043265487	0.047397094	0.266915811	0.179543339	0.101770967	0.065187077	0.022671478	0.006972556	0.982891669	0.998439902	Bacteria.Verrucomicrobia.Verrucomicrobiae.Verrucomicrobiales.Verrucomicrobiaceae.Akkermansia	SAA1
308700	ENSG00000173432	rs1829575	0.006647574	0.006911532	0.465270463	0.886320501	-0.716061477	0.483980896	0.072203396	0.009395088	0.255370203	0.173476723	0.098299432	0.065460119	0.01288577	0.004623493	0.880636957	0.940862388	Bacteria.Fusobacteria.Fusobacteriia.Fusobacteriales.Fusobacteriaceae.Fusobacterium	SAA1
308701	ENSG00000173432	rs1829575	0.001975943	0.002436222	0.161441711	0.21901931	-0.888505332	0.564143903	0.152709906	-0.091063072	0.275553214	0.178847996	0.107817769	0.073371256	0.007823211	0.003338417	0.613422893	0.918666054	Bacteria.Proteobacteria.Betaproteobacteria.Burkholderiales.Alcaligenaceae	SAA1
308702	ENSG00000173432	rs1829575	0.00933585	0.016754126	0.625898077	0.728863437	-0.793918167	0.512519062	-0.088629234	0.044198616	0.296317	0.208726704	0.180935974	0.1269581	0.035039646	0.015749347	0.999739884	0.906103253	Bacteria.Actinobacteria.Coriobacteriia.Coriobacteriales.Coriobacteriaceae	SAA1
308703	ENSG00000173432	rs1829575	0.02568771	0.018547524	0.363140842	0.707284133	-0.615843054	0.431940011	-0.143398867	0.040984934	0.269711486	0.178841492	0.15657787	0.108667555	0.03250942	0.010719754	0.717170121	0.917161392	Bacteria.Actinobacteria.Actinobacteria	SAA1
308704	ENSG00000173432	rs1829575	0.036841719	0.022110063	0.914159036	0.63592206	-0.707151031	0.568942161	-0.015488314	-0.051713568	0.331776687	0.242654898	0.143126281	0.10872306	0.122740865	0.034182649	0.970737021	0.933837527	Bacteria.Firmicutes.Bacilli	SAA1
308705	ENSG00000173432	rs1829575	0.003031891	0.002355527	0.022739298	0.014126294	-2.732590557	2.083417314	0.398116766	-0.309257464	0.887185781	0.658130022	0.170626729	0.12262154	0.4530343	0.133749883	0.997187614	0.916949819	Bacteria.Bacteroidetes.Bacteroidia.Bacteroidales	SAA1
308706	ENSG00000173432	rs1829575	0.000675419	0.003919896	0.064083524	0.283125439	-1.120073089	0.606072118	-0.243146815	0.088530702	0.313663346	0.202600709	0.129081107	0.081799933	0.00779012	0.009585557	0.507955187	0.959078693	Bacteria.Firmicutes.Clostridia.Clostridiales.Ruminococcaceae.Ruminococcus_1	SAA1
308707	ENSG00000173432	rs1829575	0.002115479	0.002322135	0.163937339	0.14612821	-0.875582713	0.604648556	-0.165639604	0.123429546	0.273474963	0.190713056	0.117653484	0.083911197	0.018880217	0.005285854	0.996596763	0.999791394	Bacteria.Firmicutes.Clostridia.Clostridiales.Ruminococcaceae.Ruminococcaceae_UCG_005	SAA1
308708	ENSG00000173432	rs1829575	0.002545464	0.011894233	0.070849763	0.237308551	-1.473483317	0.833684166	0.295416367	-0.139852494	0.469334793	0.322125665	0.160854113	0.117253499	0.062645384	0.056373935	0.80916175	0.856433681	Bacteria.Firmicutes.Negativicutes.Selenomonadales	SAA1
308709	ENSG00000173432	rs1829575	0.004074092	0.004029896	0.451028163	0.28940689	-0.821280907	0.596478763	0.104040876	-0.10848276	0.275781299	0.200038481	0.137207658	0.101561999	0.023116403	0.005991294	0.976314705	0.980405449	Bacteria.Firmicutes.Bacilli.Lactobacillales.Streptococcaceae.Streptococcus	SAA1
308710	ENSG00000173432	rs1829575	0.004385814	0.005470367	0.361958977	0.472560967	-0.74094819	0.485827078	0.118584235	-0.0628751	0.250980164	0.169038717	0.129162166	0.087020865	0.009455286	0.003554804	0.998525812	0.997174658	Bacteria.Proteobacteria.Deltaproteobacteria.Desulfovibrionales.Desulfovibrionaceae	SAA1
308711	ENSG00000173432	rs1829575	0.000398972	0.00082463	0.024717344	0.031435881	-1.276776455	0.855705744	-0.347643601	0.228703148	0.341926626	0.243929417	0.151203158	0.103999265	0.009502787	0.004830737	0.981084248	0.998600531	Bacteria.Firmicutes.Clostridia.Clostridiales.Ruminococcaceae.Ruminiclostridium_6	SAA1
308712	ENSG00000173432	rs1829575	0.036460803	0.051548454	0.943916092	0.949653908	-0.704949498	0.466161783	0.008267894	-0.005093026	0.330050935	0.235029843	0.117073868	0.080349787	0.108872937	0.063856651	0.997431236	0.927434709	Bacteria.Firmicutes.Negativicutes.Selenomonadales.Veillonellaceae.Megasphaera	SAA1
308713	ENSG00000173432	rs1829575	0.014732173	0.024210318	0.822572402	0.391213478	-0.741685572	0.436490331	0.039924731	-0.105951923	0.29599222	0.189146798	0.177328551	0.122746326	0.038229349	0.016606861	0.999672451	0.998587032	Bacteria.Firmicutes.Clostridia.Clostridiales.Ruminococcaceae.Butyricicoccus	SAA1
308714	ENSG00000173432	rs1829575	0.118388529	0.071457435	0.312848077	0.331958583	-0.513361594	0.366037654	0.121094394	-0.069129577	0.324398252	0.19974728	0.119051363	0.070722676	0.096366145	0.033599271	0.955858825	0.966245262	Bacteria.Firmicutes.Clostridia.Clostridiales.Lachnospiraceae.Tyzzerella	SAA1
308715	ENSG00000173432	rs1829575	0.004448842	0.008270895	0.276311034	0.336812137	-0.935728435	0.608527379	0.141970134	-0.086301032	0.317496396	0.223380194	0.129314006	0.089187354	0.034905499	0.020031513	0.99759175	0.986746924	Bacteria.Firmicutes.Clostridia.Clostridiales.Lachnospiraceae.Lachnospiraceae_UCG_008	SAA1
308716	ENSG00000173432	rs1829575	0.017012951	0.038894289	0.93770738	0.635769733	-0.701067173	0.422846934	0.009074129	-0.041839495	0.286218183	0.200594537	0.115660735	0.087923989	0.03657332	0.025856983	0.981272159	0.866774619	Bacteria.Firmicutes.Bacilli.Lactobacillales.Carnobacteriaceae.Granulicatella	SAA1
308717	ENSG00000173432	rs1829575	0.003640325	0.005973171	0.330455181	0.479358155	-0.777061837	0.501867056	-0.140228613	0.069033419	0.25754877	0.176552767	0.1430116	0.0970336	0.010527217	0.004095227	0.5560093	0.856537497	Bacteria.Firmicutes.Clostridia.Clostridiales.Peptostreptococcaceae	SAA1
308718	ENSG00000173432	rs1829575	0.000482541	5.53E-05	0.042112158	0.004508189	-1.412510359	1.225532594	-0.368229658	0.352818537	0.384294273	0.283956082	0.177605438	0.119902167	0.022408283	0.00191422	0.647283466	0.701593802	Bacteria.Firmicutes.Clostridia.Clostridiales.Ruminococcaceae.Anaerotruncus	SAA1
308719	ENSG00000173432	rs1829575	0.004366212	0.003621896	0.393933906	0.249726738	-0.859237486	0.618104594	0.120083461	-0.108629764	0.290893279	0.204744884	0.139924289	0.093533509	0.023388686	0.007779444	0.89749298	0.878194273	Bacteria.Firmicutes.Clostridia.Clostridiales.Lachnospiraceae.Blautia	SAA1
308720	ENSG00000173432	rs1829575	0.001371002	0.001748342	0.102419759	0.14327139	-0.980793217	0.624550848	0.195972194	-0.121585571	0.293234994	0.191286221	0.118297653	0.0820622	0.008217826	0.003193273	0.519916304	0.970296561	Bacteria.Proteobacteria.Betaproteobacteria.Burkholderiales	SAA1
308721	ENSG00000173432	rs1829575	0.034713295	0.031163327	0.437703457	0.377786158	-0.617552413	0.408583111	-0.06784695	0.047505017	0.286308809	0.185486916	0.086884411	0.053493387	0.059093737	0.019376957	0.999492402	0.999741582	Bacteria.Proteobacteria.Gammaproteobacteria.Enterobacteriales.Enterobacteriaceae.Escherichia_Shigella	SAA1
308722	ENSG00000173432	rs1829575	0.000116793	0.000137304	0.003017335	0.001593517	-2.453559095	1.897223122	0.411072686	-0.320766837	0.598308469	0.468044668	0.13339106	0.097333432	0.135026327	0.025322729	0.857387486	0.480315011	Bacteria.Firmicutes.Clostridia.Clostridiales.Ruminococcaceae	SAA1
308723	ENSG00000173432	rs1829575	0.003119026	0.008870765	0.208213115	0.233877849	-0.960657813	0.679030029	-0.127432474	0.094132467	0.312880288	0.25165259	0.100251458	0.078339182	0.020724955	0.013266521	0.86527713	0.998607976	Bacteria.Firmicutes.Clostridia.Clostridiales.Lachnospiraceae.Tyzzerella_4	SAA1
308724	ENSG00000173432	rs1829575	0.001671852	0.00331051	0.078945893	0.086011783	-1.231112987	0.852168219	-0.272276323	0.189505261	0.375366573	0.279407043	0.152545486	0.108705648	0.027622005	0.013889846	0.958034317	0.997513341	Bacteria.Firmicutes.Clostridia.Clostridiales.Lachnospiraceae.Eubacterium_xylanophilum_group	SAA1
308725	ENSG00000173432	rs1829575	0.01231756	0.01429288	0.481979355	0.537885902	-0.887037053	0.565560518	-0.091060284	0.051949811	0.344516187	0.224650917	0.128764464	0.083885234	0.075148152	0.03380951	0.998896274	0.99087052	Bacteria.Proteobacteria.Deltaproteobacteria.Desulfovibrionales.Desulfovibrionaceae.Desulfovibrio	SAA1
308726	ENSG00000173432	rs1829575	0.011491657	0.017059952	0.047002447	0.050026023	-3.060909325	2.327559819	0.405806986	-0.314768865	1.176747034	0.950673483	0.200420977	0.157628418	0.999435429	0.848077673	0.999968393	0.999515331	Bacteria.Firmicutes	SAA1
308727	ENSG00000173432	rs1829575	0.009396371	0.049983186	0.836540631	0.600759824	-0.741395489	0.392498412	0.022193355	0.040328419	0.276962706	0.196515592	0.107136855	0.076687196	0.031533975	0.034535019	0.74298095	0.940799143	Bacteria.Firmicutes.Clostridia.Clostridiales.Lachnospiraceae.Lachnoclostridium	SAA1
308728	ENSG00000173432	rs1829575	0.047163244	0.060642087	0.637106326	0.501690567	-0.638455263	0.396750939	0.069129524	-0.066325363	0.315558841	0.207801594	0.145850705	0.098172387	0.075474901	0.040668732	0.911846717	0.997905832	Bacteria.Firmicutes.Clostridia.Clostridiales.Ruminococcaceae.Ruminococcaceae_UCG_003	SAA1
308729	ENSG00000173432	rs1829575	0.002044381	0.002051028	0.027620273	0.017292848	-2.151874851	1.719829909	0.3085405	-0.255747517	0.669718832	0.535435687	0.136927911	0.104686886	0.182430287	0.078189562	0.999973618	0.989705988	Bacteria.Bacteroidetes.Bacteroidia.Bacteroidales.Bacteroidaceae.Bacteroides	SAA1
308730	ENSG00000173432	rs1829575	0.001832023	0.016077923	0.24674323	0.869071936	-0.851085522	0.448727425	-0.152130146	0.015082128	0.261909155	0.181550486	0.130156567	0.091136176	0.010068957	0.013795509	0.746092409	0.983121182	Bacteria.Firmicutes.Clostridia.Clostridiales.Lachnospiraceae.Eubacterium_eligens_group	SAA1
308731	ENSG00000173432	rs1829575	0.004832662	0.002422894	0.55722794	0.255282371	-0.744314738	0.56801985	-0.064619636	0.090314328	0.255071908	0.17997129	0.109522506	0.078688784	0.024131886	0.004771096	0.571403719	0.889187317	Bacteria.Firmicutes.Clostridia.Clostridiales.Christensenellaceae	SAA1
308732	ENSG00000173432	rs1829575	0.021113326	0.018275914	0.852363201	0.942919247	-0.689856954	0.460573641	0.022726161	-0.005707114	0.291902952	0.190235116	0.121630314	0.079399371	0.028449535	0.010660078	0.99935717	0.972449394	Bacteria.Firmicutes.Erysipelotrichia.Erysipelotrichales.Erysipelotrichaceae.Erysipelotrichaceae_UCG_003	SAA1
308733	ENSG00000173432	rs1829575	0.007137525	0.007032731	0.620595621	0.729075615	-0.703792121	0.471570554	0.05694597	-0.027462372	0.253327962	0.169412151	0.114490607	0.078948529	0.013934056	0.005076213	0.922176117	0.96508845	Bacteria.Firmicutes.Clostridia.Clostridiales.Ruminococcaceae.Ruminococcaceae_UCG_002	SAA1
308734	ENSG00000173432	rs1829575	0.010676777	0.004000892	0.244797371	0.114036404	-1.090563337	0.802085652	-0.219197375	0.200596074	0.414822799	0.268765	0.186757357	0.125227209	0.078258138	0.013727168	0.99792254	0.986607256	Bacteria.Firmicutes.Clostridia.Clostridiales.Family_XIII.Family_XIII_AD3011_group	SAA1
308735	ENSG00000173432	rs1829575	0.180425868	0.210070773	0.642961769	0.775934844	-1.066859936	0.596413901	0.090991658	-0.0327018	0.787932905	0.471141824	0.195372012	0.114419189	0.67589602	0.417166884	0.999330493	0.997562661	Bacteria.Proteobacteria	SAA1
308736	ENSG00000173432	rs1829575	0.003038137	0.002360026	0.022766891	0.014142483	-2.733021209	2.083841477	0.398093466	-0.309265242	0.887528371	0.658397488	0.170652815	0.122646183	0.452034968	0.133522887	0.997675757	0.922677865	Bacteria.Bacteroidetes	SAA1
308737	ENSG00000173432	rs1829575	0.005931882	0.006732717	0.713209892	0.687752343	-0.749509041	0.497361342	-0.048618381	0.035190538	0.263440439	0.177666988	0.131700782	0.087168234	0.014255025	0.004685883	0.900603743	0.993111591	Bacteria.Actinobacteria.Actinobacteria.Bifidobacteriales.Bifidobacteriaceae.Bifidobacterium	SAA1
308738	ENSG00000173432	rs1829575	0.002844361	0.006913768	0.291625488	0.585482015	-0.852762578	0.519522294	-0.117942358	0.043631348	0.274920615	0.186223924	0.110931529	0.079600739	0.011988413	0.008009818	0.979221309	0.998719086	Bacteria.Firmicutes.Bacilli.Bacillales.Family_XI.Gemella	SAA1
308739	ENSG00000173432	rs1829575	0.012560012	0.014982987	0.746678269	0.815149916	-0.773823475	0.502413488	-0.039201824	0.018763328	0.301417738	0.201030214	0.120844777	0.079933035	0.030943506	0.011203557	0.959816858	0.979585985	Bacteria.Firmicutes.Erysipelotrichia.Erysipelotrichales.Erysipelotrichaceae.Erysipelatoclostridium	SAA1
308740	ENSG00000173432	rs1829575	0.008410945	0.00478339	0.282220961	0.172848969	-1.038169995	0.724472615	-0.158883953	0.127997263	0.381963501	0.247964551	0.146526334	0.092868752	0.03625804	0.010330922	0.792092312	0.967801773	Bacteria.Firmicutes.Clostridia.Clostridiales.Ruminococcaceae.Ruminococcus_2	SAA1
308741	ENSG00000173432	rs1829575	0.004814988	0.002419508	0.553155899	0.253609976	-0.744798574	0.568495494	-0.065284589	0.090718282	0.255124542	0.180095101	0.109513221	0.078760136	0.024172812	0.004867566	0.569626215	0.884425981	Bacteria.Firmicutes.Clostridia.Clostridiales.Christensenellaceae.Christensenellaceae_R_7_group	SAA1
308742	ENSG00000173432	rs1829575	0.0126384	0.011484431	0.999439961	0.908899657	-0.717721692	0.479287042	-8.73E-05	-0.009169619	0.279824735	0.184241931	0.123883303	0.079823752	0.021928374	0.006527002	0.999439961	0.977793214	Bacteria.Bacteroidetes.Bacteroidia.Bacteroidales.Porphyromonadaceae	SAA1
308743	ENSG00000173432	rs1829575	0.000945742	0.001040928	0.061003574	0.069768059	-1.080680983	0.712504277	0.235134827	-0.161739765	0.311936363	0.207500598	0.123331216	0.087719897	0.008311205	0.00254272	0.574727522	0.835595125	Bacteria.Proteobacteria.Betaproteobacteria	SAA1
308744	ENSG00000173432	rs1829575	0.002819584	0.001514122	0.22781966	0.098789588	-0.968509925	0.724749977	-0.125801833	0.117187135	0.311936721	0.218805083	0.103328902	0.069973135	0.022168249	0.004775355	0.782338255	0.784206223	Bacteria.Bacteroidetes.Bacteroidia.Bacteroidales.Prevotellaceae.Prevotella_9	SAA1
308745	ENSG00000173432	rs1829575	0.006301106	0.006824476	0.451282136	0.894656239	-0.717014911	0.481430909	0.073437862	0.008620229	0.253958317	0.172278498	0.096903428	0.064845918	0.012205749	0.004635384	0.871838555	0.947112379	Bacteria.Fusobacteria.Fusobacteriia.Fusobacteriales	SAA1
308746	ENSG00000173432	rs1829575	0.002044722	0.001477215	0.077606204	0.027358273	-0.806201569	0.552810586	0.190574716	-0.159301052	0.250915014	0.166489932	0.106281091	0.070572535	0.008041498	0.002111158	0.518396823	0.63918867	Bacteria.Firmicutes.Clostridia.Clostridiales.Lachnospiraceae.Roseburia	SAA1
308747	ENSG00000173432	rs1829575	0.000497765	0.000660711	0.023188836	0.025706881	-1.443978352	0.971823727	-0.409963486	0.280172033	0.393884124	0.271622725	0.176306263	0.122719249	0.01121559	0.003853232	0.99991226	0.898541285	Bacteria.Actinobacteria.Coriobacteriia.Coriobacteriales.Coriobacteriaceae.Collinsella	SAA1
308748	ENSG00000173432	rs1829575	0.00726232	0.006557746	0.755678459	0.66533111	-0.742609489	0.502087097	-0.032027612	0.02872692	0.267909416	0.178746249	0.102495957	0.066107871	0.024773145	0.008737512	0.959597159	0.99789802	Bacteria.Verrucomicrobia	SAA1
308749	ENSG00000173432	rs1829575	0.006432668	0.00387773	0.421638636	0.21707155	-0.86610684	0.610363902	-0.093788973	0.0971085	0.307577387	0.203779089	0.115975174	0.077907875	0.018111214	0.004938293	0.703701305	0.970562572	Bacteria.Firmicutes.Negativicutes.Selenomonadales.Acidaminococcaceae.Phascolarctobacterium	SAA1
308750	ENSG00000173432	rs1829575	0.004064658	0.014822669	0.517529742	0.657849841	-0.74125827	0.424925359	-0.084600596	-0.038365768	0.248842571	0.169740682	0.13001349	0.086229141	0.009665922	0.00735243	0.546138748	0.987452607	Bacteria.Firmicutes.Clostridia.Clostridiales.Lachnospiraceae.Lachnospira	SAA1
308751	ENSG00000173432	rs1829575	0.003124944	0.003888926	0.401455181	0.653071194	-0.789211309	0.511677605	-0.107928013	0.037664698	0.257095605	0.170888407	0.127792215	0.083405559	0.006934742	0.003339936	0.998277807	0.999325446	Bacteria.Bacteroidetes.Bacteroidia.Bacteroidales.Porphyromonadaceae.Parabacteroides	SAA1
308752	ENSG00000173432	rs1829575	0.029774791	0.020623428	0.997999782	0.680713939	-0.746151087	0.561115404	-0.000304099	0.033472754	0.335811415	0.236481457	0.12083881	0.080980064	0.067368304	0.027633103	0.806251739	0.913634614	Bacteria.Firmicutes.Clostridia.Clostridiales.Lachnospiraceae.Lachnospiraceae_UCG_010	SAA1
308753	ENSG00000173432	rs1829575	0.000575864	0.000597097	0.039245219	0.028385157	-1.051053371	0.713091407	0.345126147	-0.234137	0.290283931	0.197559916	0.16402794	0.104435483	0.007765831	0.003219316	0.713837926	0.648017577	Bacteria.Firmicutes.Erysipelotrichia.Erysipelotrichales.Erysipelotrichaceae	SAA1
308754	ENSG00000173432	rs1829575	0.012148662	0.012432368	0.117423823	0.195664141	-0.647149024	0.433988823	0.272743127	-0.150794101	0.250832586	0.168789303	0.171888545	0.115334064	0.018657031	0.00667325	0.999276643	0.988728768	Bacteria.Firmicutes.Clostridia.Clostridiales.Ruminococcaceae.Ruminiclostridium_5	SAA1
308755	ENSG00000173432	rs1829575	0.000820628	0.000491001	0.049065505	0.027603559	-1.135906775	0.789610489	-0.298605438	0.215496062	0.323661941	0.215139429	0.148886068	0.095624821	0.019578433	0.004061804	0.961639693	0.837847326	Bacteria.Firmicutes.Clostridia.Clostridiales.Ruminococcaceae.Eubacterium_coprostanoligenes_group	SAA1
308756	ENSG00000173432	rs1829575	0.002917862	0.005986185	0.057515103	0.204644373	-0.756385667	0.478498581	-0.259764836	0.124603117	0.2445352	0.168378223	0.13434032	0.097248237	0.008407842	0.004439096	0.88760533	0.997132292	Bacteria.Firmicutes.Bacilli.Bacillales	SAA1
308757	ENSG00000173432	rs1829575	0.00502709	0.012993278	0.239550183	0.488423107	-1.026183032	0.609349902	0.150157388	-0.063050696	0.353356549	0.238560484	0.126502267	0.090488281	0.036957681	0.021375529	0.726634295	0.902660525	Bacteria.Firmicutes.Negativicutes.Selenomonadales.Veillonellaceae	SAA1
308758	ENSG00000173432	rs1829575	0.000948889	0.0008359	0.066942995	0.040662374	-0.906966253	0.632105243	-0.26030093	0.201882353	0.261874112	0.180410647	0.139701087	0.096657999	0.003806603	0.000885536	0.952395074	0.84881642	Bacteria.Proteobacteria.Gammaproteobacteria.Pseudomonadales	SAA1
308759	ENSG00000173432	rs1829575	0.005654825	0.00766998	0.344330851	0.647401752	-0.710528702	0.462706085	0.102910273	-0.033424514	0.248244363	0.168140457	0.108032974	0.072739601	0.011854994	0.004282818	0.696054681	0.92250092	Bacteria.Firmicutes.Clostridia.Clostridiales.Lachnospiraceae.Lachnospiraceae_NK4A136_group	SAA1
308760	ENSG00000173432	rs1829575	0.004027585	0.007505917	0.433766926	0.695702427	-0.759671646	0.477105294	-0.11528419	0.037025921	0.254750677	0.172875669	0.146365567	0.094245178	0.010921344	0.00553068	0.998043854	0.98261409	Bacteria.Firmicutes.Clostridia.Clostridiales.Ruminococcaceaencultured	SAA1
308761	ENSG00000173432	rs1829575	0.002434662	0.002435719	0.195962983	0.176486069	-0.871064056	0.57921463	-0.110437191	0.076558009	0.276130606	0.183621753	0.084524513	0.056024288	0.014261643	0.004252161	0.952805104	0.99999132	Bacteria.Firmicutes.Clostridia.Clostridiales.Clostridiaceae_1	SAA1
308762	ENSG00000173432	rs1829575	0.00274611	0.002296979	0.253336277	0.147252551	-0.804937974	0.55353617	0.16360626	-0.137265905	0.25850622	0.174390363	0.141957589	0.093581954	0.008533213	0.002704356	0.920183094	0.862487946	Bacteria.Firmicutes.Clostridia.Clostridiales.Lachnospiraceae.Fusicatenibacter	SAA1
308763	ENSG00000173432	rs1829575	0.002163884	0.001875381	0.167123244	0.126646945	-0.88763047	0.598726642	-0.119652222	0.08692848	0.277894396	0.184689993	0.085640892	0.056180852	0.014783217	0.004265485	0.99714486	0.996602117	Bacteria.Firmicutes.Clostridia.Clostridiales.Clostridiaceae_1.Clostridium_sensu_stricto_1	SAA1
308764	ENSG00000173432	rs1829575	0.002895317	0.001314933	0.349008576	0.13333551	-0.800318996	0.619619298	0.110129258	-0.121509796	0.258517566	0.184502968	0.116746009	0.079935378	0.016723219	0.003101479	0.474883208	0.898234814	Bacteria.Firmicutes.Clostridia.Clostridiales.Lachnospiraceae.Anaerostipes	SAA1
308765	ENSG00000173432	rs1829575	0.00207274	0.004871958	0.155280663	0.297039059	-0.872852034	0.553683649	-0.17442554	0.08850805	0.272043046	0.189930154	0.121312021	0.084193611	0.008062741	0.003343495	0.374663416	0.90309653	Bacteria.Firmicutes.Clostridia.Clostridiales.Peptostreptococcaceae.Intestinibacter	SAA1
308766	ENSG00000173432	rs1829575	0.021179702	0.025860999	0.839237928	0.579425009	-0.698875152	0.433519945	-0.018212046	0.030075919	0.29587741	0.19009306	0.089413879	0.053994072	0.051044286	0.023068352	0.997282517	0.999171204	Bacteria.Proteobacteria.Gammaproteobacteria.Enterobacteriales.Enterobacteriaceae	SAA1
308767	ENSG00000173432	rs1829575	0.007295603	0.014412075	0.032618948	0.044121725	-3.148182314	2.275118415	0.432943433	-0.314289493	1.136445984	0.904875557	0.198284344	0.153102867	0.997454612	0.727982475	0.997650199	0.999159905	Bacteria.Firmicutes.Clostridia.Clostridiales	SAA1
308768	ENSG00000173432	rs1829575	0.004860799	0.037328314	0.2175623	0.51308959	-0.96904156	0.546895863	0.147120327	-0.05685964	0.332318006	0.257272045	0.118158704	0.086459689	0.052428093	0.050725311	0.9994853	0.999502343	Bacteria.Firmicutes.Clostridia.Clostridiales.Lachnospiraceae.Ruminococcus_gnavus_group	SAA1
308769	ENSG00000173432	rs1829575	0.005067066	0.004343074	0.502571342	0.286995538	-0.82189634	0.618941748	0.089710572	-0.109071048	0.283286227	0.209409507	0.133061134	0.101598853	0.032205525	0.007853279	0.978575925	0.964873007	Bacteria.Firmicutes.Bacilli.Lactobacillales	SAA1
308770	ENSG00000173432	rs1829575	0.004761614	0.004028469	0.406287316	0.269765501	-0.845860532	0.577995268	-0.092065231	0.084664663	0.28935236	0.193831726	0.110142311	0.076062125	0.014868192	0.004072047	0.89227173	0.947092009	Bacteria.Firmicutes.Negativicutes.Selenomonadales.Acidaminococcaceae	SAA1
308771	ENSG00000173432	rs1829575	0.005433391	0.00613171	0.664583261	0.627755461	-0.751985073	0.500047664	-0.058062883	0.043201858	0.26142578	0.176497386	0.133299605	0.088673713	0.01292051	0.004713203	0.953148871	0.998755611	Bacteria.Actinobacteria.Actinobacteria.Bifidobacteriales.Bifidobacteriaceae	SAA1
308772	ENSG00000173432	rs1829575	0.003234985	0.003897978	0.271003338	0.312703549	-0.78171606	0.512770019	0.110760569	-0.070192156	0.255642527	0.171299511	0.09976637	0.068987146	0.007156381	0.002958098	0.955376403	0.86178656	Bacteria.Bacteroidetes.Bacteroidia.Bacteroidales.Rikenellaceae.Alistipes	SAA1
308773	ENSG00000173432	rs1829575	0.000443202	0.001412932	0.023000954	0.028600523	-1.420833667	1.023091248	-0.396685924	0.285681061	0.383821996	0.306781696	0.170353408	0.127605966	0.012945289	0.008866825	0.998891856	0.999590371	Bacteria.Firmicutes.Bacilli.Bacillales.Staphylococcaceae.Staphylococcus	SAA1
308774	ENSG00000173432	rs1829575	0.002691889	0.002983575	0.228828248	0.188813261	-0.798489751	0.542704152	0.147978657	-0.107077173	0.255879071	0.175885399	0.121810872	0.080628662	0.008363388	0.003059006	0.999694213	0.857951124	Bacteria.Firmicutes.Clostridia.Clostridiales.Lachnospiraceaencultured	SAA1
308775	ENSG00000173432	rs1829575	0.033013659	0.059847862	0.030342013	0.026198765	-0.552218311	0.33591432	0.336607761	-0.247939167	0.25350408	0.175379141	0.152035428	0.108974261	0.03804845	0.027039231	0.999670759	0.975906693	Bacteria.Firmicutes.Clostridia.Clostridiales.Ruminococcaceae.Flavonifractor	SAA1
308776	ENSG00000173517	rs11853696	0.896491265	0.573687873	0.366299506	0.918853836	0.017333677	-0.08836991	0.05076002	-0.00654043	0.132718465	0.156271583	0.05579369	0.063949902	0.298308387	0.166923117	0.915215198	0.995634428	Bacteria.Proteobacteria.Gammaproteobacteria.Pasteurellales.Pasteurellaceae.Haemophilus	PEAK1
308777	ENSG00000173517	rs11853696	0.9607747	0.583438687	0.782749164	0.846595819	0.00881903	-0.122337271	0.021726667	0.021972783	0.178626214	0.22197805	0.07846899	0.113123367	0.567640099	0.271750987	0.970737021	0.933837527	Bacteria.Firmicutes.Bacilli	PEAK1
308778	ENSG00000173517	rs11853696	0.913547935	0.655330281	0.317094097	0.826787643	0.014267916	-0.068868241	0.068285733	-0.016113263	0.130912973	0.153574476	0.067729944	0.073339679	0.31920366	0.158923384	0.997604342	0.996621608	Bacteria.Proteobacteria.Deltaproteobacteria	PEAK1
308779	ENSG00000173517	rs11853696	0.843694605	0.701128357	0.115742499	0.814877514	-0.026463305	-0.058629807	-0.080588507	0.01343627	0.13368044	0.152089093	0.05055104	0.057153598	0.315395465	0.186422738	0.886764336	0.906405957	Bacteria.Proteobacteria.Betaproteobacteria.Burkholderiales.Alcaligenaceae.Parasutterella	PEAK1
308780	ENSG00000173517	rs11853696	0.596916834	0.347173491	0.721861655	0.470578395	0.104760929	-0.259669503	0.028848177	-0.078822453	0.197121904	0.27421786	0.080689937	0.108603665	0.55166269	0.254348903	0.948905015	0.966332496	Bacteria.Firmicutes.Clostridia.Clostridiales.Ruminococcaceae.Ruminococcaceae_NK4A214_group	PEAK1
308781	ENSG00000173517	rs11853696	0.357466524	0.191221911	0.347866603	0.176648763	0.170049051	-0.253000867	0.065060562	-0.098036587	0.18348268	0.191561061	0.068805193	0.071769435	0.337111102	0.107573732	0.996596763	0.999791394	Bacteria.Firmicutes.Clostridia.Clostridiales.Ruminococcaceae.Ruminococcaceae_UCG_005	PEAK1
308782	ENSG00000173517	rs11853696	0.95352361	0.806965615	0.454985244	0.70462529	-0.008706249	-0.049076056	-0.047917159	0.035052212	0.148804803	0.200032275	0.063750805	0.092059316	0.440869438	0.250060898	0.909281244	0.907101516	Bacteria.Proteobacteria.Gammaproteobacteria.Pseudomonadales.Pseudomonadaceae.Pseudomonas	PEAK1
308783	ENSG00000173517	rs11853696	0.592752278	0.992087396	0.153483556	0.467394102	-0.084041699	0.001779711	0.129163981	-0.085931097	0.15635433	0.178769132	0.089435844	0.117549612	0.299596296	0.26234949	0.669277652	0.946242201	Bacteria.Actinobacteria	PEAK1
308784	ENSG00000173517	rs11853696	0.622288256	0.505079499	0.332481155	0.522389823	0.06451148	-0.102724129	0.062613539	-0.047741918	0.130333336	0.153264816	0.064126253	0.074231484	0.229228198	0.139881827	0.975966367	0.997201293	Bacteria.Firmicutes.Clostridia.Clostridiales.Lachnospiraceae.Coprococcus_1	PEAK1
308785	ENSG00000173517	rs11853696	0.812196943	0.957344754	0.757804245	0.230796551	0.031261033	0.008909669	0.013494817	0.070402372	0.131040294	0.165938446	0.043578379	0.058200886	0.287311669	0.221271138	0.800221727	0.985377765	Bacteria.Proteobacteria.Betaproteobacteria.Burkholderiales.Alcaligenaceae.Sutterella	PEAK1
308786	ENSG00000173517	rs11853696	0.598307736	0.477147926	0.582288211	0.670136119	0.074272872	-0.114996712	-0.027965048	0.025751563	0.14028719	0.16082671	0.050586881	0.060180829	0.311194047	0.174499621	0.774102746	0.935568656	Bacteria.Proteobacteria.Betaproteobacteria.Burkholderiales.Alcaligenaceae	PEAK1
308787	ENSG00000173517	rs11853696	0.778372823	0.631937981	0.982480467	0.763191259	0.046413848	-0.083660303	-0.000987728	-0.017353846	0.164232102	0.173830897	0.044807328	0.057356695	0.386640422	0.184781792	0.999492402	0.999741582	Bacteria.Proteobacteria.Gammaproteobacteria.Enterobacteriales.Enterobacteriaceae.Escherichia_Shigella	PEAK1
308788	ENSG00000173517	rs11853696	0.961929247	0.873221614	0.872440431	0.564512654	0.011100734	0.04464809	-0.013170657	0.054043725	0.231665443	0.278704998	0.08170677	0.093321102	0.607915905	0.405622243	0.997594253	0.968019235	Bacteria.Firmicutes.Erysipelotrichia.Erysipelotrichales.Erysipelotrichaceae.Faecalitalea	PEAK1
308789	ENSG00000173517	rs11853696	0.425443546	0.543731711	0.068220814	0.074003174	-0.123574428	0.117471748	0.113420241	-0.12410002	0.154072177	0.192453533	0.061163124	0.068342029	0.334306425	0.219835079	0.800498479	0.997216401	Bacteria.Firmicutes.Clostridia.Clostridiales.Ruminococcaceae.Subdoligranulum	PEAK1
308790	ENSG00000173517	rs11853696	0.491348803	0.962617272	0.23422535	0.621979355	-0.137082487	-0.010090624	-0.081809259	0.036253336	0.198071696	0.214463867	0.068134688	0.073178001	0.405392604	0.40142314	0.981446852	0.938362003	Bacteria.Proteobacteria.Gammaproteobacteria.Enterobacteriales.Enterobacteriaceae.Citrobacter	PEAK1
308791	ENSG00000173517	rs11853696	0.736836601	0.333289633	0.913630201	0.428023397	0.051335833	-0.186503397	-0.008210966	0.088570347	0.152111638	0.191331252	0.075410446	0.111050071	0.445574138	0.135170896	0.980868542	0.980405449	Bacteria.Firmicutes.Bacilli.Lactobacillales.Streptococcaceae.Streptococcus	PEAK1
308792	ENSG00000173517	rs11853696	0.683990176	0.226613564	0.426079281	0.054795643	-0.076383028	0.305246925	-0.053522818	0.175428896	0.186821873	0.250061178	0.066824258	0.089699162	0.441013064	0.163709529	0.997329664	0.92426646	Bacteria.Firmicutes.Negativicutes.Selenomonadales.Veillonellaceae.Megasphaera	PEAK1
308793	ENSG00000173517	rs11853696	0.130548925	0.095275307	0.016537027	0.02464769	0.21681883	-0.312439462	-0.130969925	0.144067958	0.141591679	0.184565917	0.05322712	0.062628974	0.152855401	0.053611386	0.393163703	0.796768211	Bacteria.Firmicutes.Clostridia.Clostridiales.Lachnospiraceae.Lachnoclostridium	PEAK1
308794	ENSG00000173517	rs11853696	0.916037448	0.865405211	0.956999729	0.934914581	0.030965935	-0.064302765	0.004215331	-0.00766695	0.292580741	0.377874283	0.077878035	0.093522253	0.866385379	0.532704118	0.998803525	0.997226571	Bacteria.Firmicutes.Clostridia.Clostridiales.Lachnospiraceae.Eubacterium_rectale_group	PEAK1
308795	ENSG00000173517	rs11853696	0.092004285	0.455876805	0.027363596	0.183597664	-0.396648406	0.171189501	-0.217581309	0.129188046	0.231935159	0.228209892	0.096394934	0.096116893	0.251915993	0.294630536	0.8927069	0.82893187	Bacteria.Firmicutes.Clostridia.Clostridiales.Ruminococcaceae.Ruminococcaceae_UCG_013	PEAK1
308796	ENSG00000173517	rs11853696	0.545900116	0.444905818	0.617162319	0.686786172	0.112144559	-0.149324658	0.037728784	-0.033737046	0.184722012	0.194277657	0.075113835	0.083295395	0.294560797	0.172942924	0.910288457	0.998819627	Bacteria.Firmicutes.Clostridia.Clostridiales.Ruminococcaceae.Ruminococcaceae_UCG_003	PEAK1
308797	ENSG00000173517	rs11853696	0.171333216	0.864150986	0.05513814	0.473777954	-0.301253454	0.046289454	0.096501517	-0.042112443	0.217792945	0.26948303	0.049414183	0.058445933	0.347013313	0.515232085	0.851884314	0.908507097	Bacteria.Firmicutes.Clostridia.Clostridiales.Ruminococcaceae.Faecalibacterium	PEAK1
308798	ENSG00000173517	rs11853696	0.771177803	0.723509025	0.966990957	0.218034085	0.042744716	0.069700039	0.00285592	0.133939103	0.146360477	0.196167761	0.068747365	0.107683949	0.373957232	0.218578873	0.997143411	0.856262504	Bacteria.Firmicutes.Bacilli.Lactobacillales.Carnobacteriaceae	PEAK1
308799	ENSG00000173517	rs11853696	0.287754777	0.496521574	0.219178447	0.649824068	0.17840831	-0.142948035	0.067223983	-0.030422055	0.166450265	0.209044386	0.054182575	0.066697487	0.289068242	0.237725694	0.7789606	0.963691268	Bacteria.Bacteroidetes.Bacteroidia.Bacteroidales.Prevotellaceae.Prevotella_9	PEAK1
308800	ENSG00000173517	rs11853696	0.919822625	0.95926416	0.996216097	0.92779186	0.042339708	-0.033492368	0.000362559	-0.010056381	0.419001798	0.653199364	0.076156389	0.110539476	0.965092558	0.725691164	0.999894381	0.946889281	Bacteria.Bacteroidetes.Bacteroidia.Bacteroidales	PEAK1
308801	ENSG00000173517	rs11853696	0.569675772	0.409394981	0.654586689	0.571987775	0.1032717	-0.176475883	0.029769558	-0.041846885	0.180723554	0.212538559	0.066232337	0.073673299	0.416005169	0.203725292	0.862592569	0.995071635	Bacteria.Firmicutes.Erysipelotrichia.Erysipelotrichales.Erysipelotrichaceae.Clostridium_innocuum_group	PEAK1
308802	ENSG00000173517	rs11853696	0.441818299	0.916309288	0.474547297	0.498035489	0.11115467	-0.017973565	0.069210101	0.08082994	0.143636398	0.170376406	0.096221524	0.118622353	0.301035829	0.261141443	0.999005033	0.920602915	Bacteria.Actinobacteria.Coriobacteriia.Coriobacteriales	PEAK1
308803	ENSG00000173517	rs11853696	0.559748407	0.740281514	0.312567138	0.785842412	0.077105231	-0.053200042	-0.067134498	-0.019252187	0.131526305	0.159808126	0.065963235	0.070562608	0.217161179	0.184561369	0.997117901	0.95199701	Bacteria.Firmicutes.Clostridia.Clostridiales.Lachnospiraceae.Eubacterium_hallii_group	PEAK1
308804	ENSG00000173517	rs11853696	0.951887669	0.594261213	0.932035526	0.222069789	0.014801826	0.138693164	-0.007164141	0.109085584	0.244376305	0.25908865	0.083678426	0.088482003	0.54944099	0.341625201	0.999878354	0.954088273	Bacteria.Bacteroidetes.Bacteroidia.Bacteroidales.Porphyromonadaceae.Barnesiella	PEAK1
308805	ENSG00000173517	rs11853696	0.883302828	0.643873498	0.352842266	0.876720694	0.019228403	-0.071387102	0.061778119	-0.011300883	0.130484568	0.153700668	0.066016683	0.072562535	0.312091214	0.147279539	0.998525812	0.997174658	Bacteria.Proteobacteria.Deltaproteobacteria.Desulfovibrionales.Desulfovibrionaceae	PEAK1
308806	ENSG00000173517	rs11853696	0.72136686	0.625394439	0.673716752	0.979416916	0.046352235	-0.076927457	-0.024717409	-0.001755531	0.129409297	0.15681775	0.058438399	0.067782662	0.250424651	0.154887193	0.981640597	0.9130102	Bacteria.Bacteroidetes.Bacteroidia.Bacteroidales.Rikenellaceae.Alistipes	PEAK1
308807	ENSG00000173517	rs11853696	0.853769283	0.847311508	0.914584991	0.951168074	0.105217825	-0.132377347	-0.011720493	0.007690821	0.568604181	0.684759104	0.108850412	0.12510104	0.954184916	0.790394112	0.999826541	0.999832315	Bacteria.Firmicutes.Clostridia.Clostridiales.Lachnospiraceae	PEAK1
308808	ENSG00000173517	rs11853696	0.593309161	0.81868493	0.38317141	0.523143714	-0.12534681	0.064743736	-0.075609758	0.067960543	0.233552245	0.281290402	0.08611476	0.105860801	0.510735003	0.408762657	0.997947728	0.9977362	Bacteria.Actinobacteria.Actinobacteria.Micrococcales	PEAK1
308809	ENSG00000173517	rs11853696	0.360621302	0.352173742	0.301013738	0.488778378	0.150590527	-0.177650054	-0.061685372	0.053024962	0.163564226	0.189573371	0.059167148	0.076162123	0.293331989	0.151514264	0.705767208	0.978350333	Bacteria.Proteobacteria.Betaproteobacteria	PEAK1
308810	ENSG00000173517	rs11853696	0.574353052	0.682961161	0.189016831	0.950310727	0.072857576	-0.065436125	0.072132374	-0.004064935	0.129064406	0.15949744	0.054340719	0.064979025	0.21711563	0.185642895	0.968802863	0.997540955	Bacteria.Bacteroidetes.Bacteroidia.Bacteroidales.Prevotellaceae	PEAK1
308811	ENSG00000173517	rs11853696	0.170471719	0.399037838	0.146536561	0.624811525	0.324869818	-0.225581263	0.145446781	-0.05438409	0.234387207	0.265725274	0.098980942	0.110675803	0.256313569	0.263245157	0.717244192	0.895507627	Bacteria.Firmicutes.Clostridia.Clostridiales.Ruminococcaceae.Ruminiclostridium_9	PEAK1
308812	ENSG00000173517	rs11853696	0.550851389	0.346797586	0.096034494	0.688692166	0.076533453	-0.148234604	-0.087569496	0.024638862	0.127638949	0.156416837	0.051850617	0.061226077	0.222648069	0.099473746	0.756036431	0.917620737	Bacteria.Fusobacteria.Fusobacteriia.Fusobacteriales	PEAK1
308813	ENSG00000173517	rs11853696	0.893105358	0.733988754	0.213604619	0.610762184	-0.018603968	-0.053013011	0.105028052	-0.048348794	0.137906151	0.15533289	0.083619731	0.094530951	0.299716591	0.183327078	0.66144256	0.916650172	Bacteria.Actinobacteria.Actinobacteria	PEAK1
308814	ENSG00000173517	rs11853696	0.683862112	0.599842594	0.800251811	0.875336294	0.094327147	-0.131457887	-0.014583521	0.011846407	0.23061168	0.249346315	0.057402062	0.075213606	0.588934797	0.302463437	0.996566686	0.997858307	Bacteria.Proteobacteria.Gammaproteobacteria	PEAK1
308815	ENSG00000173517	rs11853696	0.638755367	0.423714154	0.737355109	0.560308743	0.077892938	-0.139285425	0.022026289	-0.036277512	0.165149548	0.173010224	0.065399343	0.061970942	0.354042721	0.176330743	0.959597159	0.99789802	Bacteria.Verrucomicrobia	PEAK1
308816	ENSG00000173517	rs11853696	0.598321447	0.462555283	0.548453829	0.628179378	0.071962384	-0.128509617	0.045449623	-0.047288295	0.135928227	0.173891942	0.075343569	0.097181273	0.259273947	0.126254863	0.899048292	0.997132292	Bacteria.Firmicutes.Bacilli.Bacillales	PEAK1
308817	ENSG00000173517	rs11853696	0.919632616	0.959157696	0.996434534	0.927914888	0.042448596	-0.033582555	0.000341654	-0.01003968	0.419082751	0.65324947	0.076162043	0.110544769	0.965605487	0.722848892	0.999745705	0.949329469	Bacteria.Bacteroidetes	PEAK1
308818	ENSG00000173517	rs11853696	0.754669705	0.566687943	0.789043278	0.807385767	0.041068343	-0.088194673	-0.015120629	0.015555395	0.130869788	0.153148869	0.056281946	0.063544391	0.251035625	0.159382109	0.998277807	0.999325446	Bacteria.Bacteroidetes.Bacteroidia.Bacteroidales.Porphyromonadaceae.Parabacteroides	PEAK1
308819	ENSG00000173517	rs11853696	0.93631654	0.560027754	0.866391	0.765322514	0.016579529	-0.130377996	-0.012610433	-0.026247931	0.206701045	0.222557897	0.074657156	0.08756538	0.588985994	0.243264801	0.999985325	0.999758873	Bacteria.Firmicutes.Clostridia.Clostridiales.Ruminococcaceae.Ruminococcaceae_UCG_014	PEAK1
308820	ENSG00000173517	rs11853696	0.825708749	0.699794926	0.860881951	0.61496012	0.034023604	-0.063945151	-0.011268262	0.031701844	0.15388431	0.165102377	0.064043201	0.062721388	0.396565394	0.191794811	0.967102936	0.979585985	Bacteria.Firmicutes.Erysipelotrichia.Erysipelotrichales.Erysipelotrichaceae.Erysipelatoclostridium	PEAK1
308821	ENSG00000173517	rs11853696	0.769987239	0.44472894	0.460915515	0.847968705	0.037727269	-0.117677189	0.052685156	0.014943723	0.128492111	0.153043235	0.071028965	0.077639015	0.264350269	0.125062172	0.713894868	0.985279345	Bacteria.Firmicutes.Clostridia.Clostridiales.Lachnospiraceae.Dorea	PEAK1
308822	ENSG00000173517	rs11853696	0.619150967	0.758219851	0.272586224	0.281275833	-0.087175926	0.063315576	-0.073395308	0.088743539	0.174544925	0.204826028	0.066330731	0.081679243	0.37568462	0.307552505	0.67446367	0.906535262	Bacteria.Bacteroidetes.Bacteroidia.Bacteroidales.Porphyromonadaceae.Odoribacter	PEAK1
308823	ENSG00000173517	rs11853696	0.05905503	0.132395065	0.007834055	0.155955233	0.291908733	-0.25431203	0.173737893	-0.119260651	0.151916968	0.166886961	0.063312328	0.083082718	0.08589171	0.061708203	0.657058109	0.981481548	Bacteria.Firmicutes.Clostridia.Clostridiales.Lachnospiraceae.Eubacterium_eligens_group	PEAK1
308824	ENSG00000173517	rs11853696	0.348685597	0.410218202	0.329772	0.643766902	0.169173325	-0.159853664	0.061421561	-0.031675483	0.179216587	0.192860161	0.062551459	0.068177232	0.268993797	0.223352503	0.607299233	0.906508083	Bacteria.Firmicutes.Clostridia.Clostridiales.Lachnospiraceae.Lachnospiraceae_UCG_010	PEAK1
308825	ENSG00000173517	rs11853696	0.72010107	0.624640672	0.670825301	0.980516646	0.046572278	-0.077094264	-0.024843695	-0.00165854	0.129409376	0.15681522	0.058188515	0.067653109	0.24884034	0.151988542	0.980364451	0.92949713	Bacteria.Bacteroidetes.Bacteroidia.Bacteroidales.Rikenellaceae	PEAK1
308826	ENSG00000173517	rs11853696	0.389870996	0.881219459	0.123462683	0.716287112	-0.158804682	-0.034673697	0.132794554	-0.039385599	0.183453311	0.231139076	0.085089336	0.107902071	0.325284503	0.421743403	0.778495902	0.86416948	Bacteria.Firmicutes.Erysipelotrichia.Erysipelotrichales	PEAK1
308827	ENSG00000173517	rs11853696	0.461653992	0.931625404	0.506399243	0.38571045	0.106616183	0.014998431	0.063501996	0.095953547	0.143975656	0.174130905	0.095040561	0.109873724	0.310812205	0.271571464	0.999739884	0.894772795	Bacteria.Actinobacteria.Coriobacteriia.Coriobacteriales.Coriobacteriaceae	PEAK1
308828	ENSG00000173517	rs11853696	0.544765299	0.737433745	0.137774645	0.286732913	-0.096349591	0.077713294	0.108033712	-0.116396026	0.158256125	0.230814195	0.071895878	0.108362427	0.340513903	0.300396641	0.878984333	0.893596209	Bacteria.Firmicutes.Clostridia.Clostridiales.Lachnospiraceae.Blautia	PEAK1
308829	ENSG00000173517	rs11853696	0.160128241	0.412389772	0.114206319	0.289658484	-0.607051011	0.472265676	0.14245886	-0.119431373	0.427232743	0.572444106	0.088976155	0.111870987	0.797963774	0.638480003	0.999135888	0.977096731	Bacteria.Firmicutes.Clostridia.Clostridiales.Ruminococcaceae	PEAK1
308830	ENSG00000173517	rs11853696	0.772197571	0.364841006	0.562333185	0.159114693	-0.074819537	0.280068757	0.0507789	-0.175486337	0.257367006	0.306901051	0.087193754	0.123200327	0.721014768	0.355283542	0.908604356	0.850035477	Bacteria.Firmicutes.Negativicutes.Selenomonadales	PEAK1
308831	ENSG00000173517	rs11853696	0.515342686	0.353920154	0.512063297	0.444336175	0.097680694	-0.169692853	0.037468124	-0.053898666	0.149331626	0.181744604	0.056834355	0.070036369	0.255519516	0.13233505	0.725843947	0.975394521	Bacteria.Firmicutes.Negativicutes.Selenomonadales.Acidaminococcaceae.Phascolarctobacterium	PEAK1
308832	ENSG00000173517	rs11853696	0.852022742	0.708966457	0.919411277	0.660317708	0.027307327	-0.060374565	-0.006593693	-0.03069638	0.145808443	0.161048257	0.06491822	0.069527779	0.320588103	0.147498934	0.671282383	0.987452607	Bacteria.Firmicutes.Clostridia.Clostridiales.Lachnospiraceae.Lachnospira	PEAK1
308833	ENSG00000173517	rs11853696	0.961878634	0.289325023	0.712428506	0.380020263	-0.009586542	-0.25806583	-0.028331264	-0.083736656	0.199799359	0.241560905	0.076527234	0.094737906	0.602066533	0.194972392	0.981084248	0.998600531	Bacteria.Firmicutes.Clostridia.Clostridiales.Ruminococcaceae.Ruminiclostridium_6	PEAK1
308834	ENSG00000173517	rs11853696	0.909502811	0.544111005	0.34845921	0.969841742	0.015193359	-0.096660652	0.052244643	0.002498545	0.133147309	0.15850841	0.055320069	0.065833173	0.284448792	0.158524702	0.911753627	0.999809751	Bacteria.Proteobacteria.Gammaproteobacteria.Pasteurellales.Pasteurellaceae	PEAK1
308835	ENSG00000173517	rs11853696	0.883157957	0.680620118	0.8458344	0.906801827	0.024876716	-0.078257006	-0.013756896	0.008951643	0.168603348	0.189266899	0.070470868	0.076164204	0.491644697	0.260174221	0.623065036	0.994087343	Bacteria.Firmicutes.Clostridia.Clostridiales.Christensenellaceae.Christensenellaceae_R_7_group	PEAK1
308836	ENSG00000173517	rs11853696	0.732536168	0.859704323	0.28785532	0.118435477	-0.054513401	0.030140994	-0.094793811	0.158001172	0.158826598	0.169853286	0.088458744	0.099855473	0.381130177	0.235658866	0.999672451	0.998587032	Bacteria.Firmicutes.Clostridia.Clostridiales.Ruminococcaceae.Butyricicoccus	PEAK1
308837	ENSG00000173517	rs11853696	0.818117376	0.78765668	0.258676871	0.300843487	-0.034296375	-0.042408685	-0.060439052	0.052272234	0.148533152	0.156797035	0.053040013	0.050120486	0.301868918	0.2019208	0.955858825	0.966245262	Bacteria.Firmicutes.Clostridia.Clostridiales.Lachnospiraceae.Tyzzerella	PEAK1
308838	ENSG00000173517	rs11853696	0.468871994	0.496702247	0.513736952	0.710658414	0.14735313	-0.158555258	0.051033958	-0.031428549	0.20224541	0.231965757	0.07772103	0.084349313	0.384251744	0.226758892	0.779309598	0.996502544	Bacteria.Firmicutes.Clostridia.Clostridiales.Family_XI	PEAK1
308839	ENSG00000173517	rs11853696	0.62959797	0.402028593	0.420613571	0.940028663	0.062730326	-0.13107829	-0.041662311	-0.004169358	0.129450977	0.155393517	0.051403565	0.055204711	0.2533301	0.108427787	0.75314367	0.876380843	Bacteria.Firmicutes.Negativicutes.Selenomonadales.Veillonellaceae.Dialister	PEAK1
308840	ENSG00000173517	rs11853696	0.970422724	0.824118712	0.263723503	0.429790645	-0.005065619	-0.03835942	-0.074440454	0.068862471	0.136095048	0.171899858	0.0660292	0.08667301	0.310976618	0.161190807	0.984445407	0.935449612	Bacteria.Proteobacteria.Gammaproteobacteria.Pseudomonadales	PEAK1
308841	ENSG00000173517	rs11853696	0.35981801	0.335641318	0.244221525	0.390076192	0.140462159	-0.16627782	-0.067186872	0.058014651	0.152306703	0.171420118	0.057173014	0.067048492	0.260963439	0.138562665	0.619086175	0.994680072	Bacteria.Proteobacteria.Betaproteobacteria.Burkholderiales	PEAK1
308842	ENSG00000173517	rs11853696	0.663676981	0.437096701	0.84410223	0.62823053	0.059118016	-0.149981721	-0.011746126	0.039434281	0.135331824	0.191810436	0.059493238	0.081052724	0.261773001	0.12952235	0.999694213	0.908466096	Bacteria.Firmicutes.Clostridia.Clostridiales.Lachnospiraceaencultured	PEAK1
308843	ENSG00000173517	rs11853696	0.639865951	0.500481045	0.371410652	0.916190593	0.060893806	-0.102548757	-0.045130646	0.006516817	0.129537178	0.151359168	0.050141793	0.061686896	0.26402675	0.112353085	0.713071951	0.929275811	Bacteria.Firmicutes.Clostridia.Clostridiales.Lachnospiraceae.Lachnospiraceae_NK4A136_group	PEAK1
308844	ENSG00000173517	rs11853696	0.720900949	0.738230744	0.215518799	0.729153462	-0.054115465	-0.065282745	-0.059873687	0.022250347	0.150819758	0.194508015	0.047871232	0.063984212	0.441251461	0.268568159	0.99714486	0.996602117	Bacteria.Firmicutes.Clostridia.Clostridiales.Clostridiaceae_1.Clostridium_sensu_stricto_1	PEAK1
308845	ENSG00000173517	rs11853696	0.78215474	0.487162844	0.996079212	0.716610814	0.045388097	-0.161042217	0.000289505	-0.029170152	0.163466565	0.230451623	0.058688131	0.080011005	0.477605716	0.221830018	0.999858829	0.957708045	Bacteria.Proteobacteria.Betaproteobacteria.Neisseriales.Neisseriaceae.Eikenella	PEAK1
308846	ENSG00000173517	rs11853696	0.857964328	0.403392951	0.625895092	0.558332001	-0.038854066	-0.20809935	-0.039680852	-0.053587318	0.216242761	0.247422515	0.081007486	0.091079689	0.597486085	0.257275587	0.961249848	0.997513341	Bacteria.Firmicutes.Clostridia.Clostridiales.Lachnospiraceae.Eubacterium_xylanophilum_group	PEAK1
308847	ENSG00000173517	rs11853696	0.848336474	0.979750823	0.801490107	0.898641983	-0.157538465	0.023866538	0.033990923	-0.019165192	0.820489307	0.936707737	0.134644348	0.149873355	0.999435429	0.999772384	0.999968393	0.999515331	Bacteria.Firmicutes	PEAK1
308848	ENSG00000173517	rs11853696	0.508032268	0.707167771	0.583630412	0.984328884	0.138420152	-0.091789288	0.04002097	0.001776988	0.20796804	0.24326885	0.072654177	0.090120934	0.430048834	0.360992614	0.998896274	0.99936681	Bacteria.Proteobacteria.Deltaproteobacteria.Desulfovibrionales.Desulfovibrionaceae.Desulfovibrio	PEAK1
308849	ENSG00000173517	rs11853696	0.717778173	0.423841878	0.858982616	0.553612279	0.060129052	-0.139399914	0.011626212	-0.036760281	0.165641997	0.173200395	0.065178179	0.061735598	0.363764256	0.17658958	0.990140397	0.998439902	Bacteria.Verrucomicrobia.Verrucomicrobiae.Verrucomicrobiales.Verrucomicrobiaceae.Akkermansia	PEAK1
308850	ENSG00000173517	rs11853696	0.950750375	0.970530968	0.810755223	0.506038978	0.011451049	0.007867553	0.018162243	-0.051652381	0.184684157	0.212149737	0.075541323	0.077240089	0.516304152	0.405627053	0.99759175	0.986746924	Bacteria.Firmicutes.Clostridia.Clostridiales.Lachnospiraceae.Lachnospiraceae_UCG_008	PEAK1
308851	ENSG00000173517	rs11853696	0.69017972	0.248313384	0.726406839	0.299766669	0.074050058	-0.228587999	0.031774547	-0.099912114	0.184943241	0.196228245	0.090416531	0.095584337	0.528097203	0.147322948	0.857561704	0.942166966	Bacteria.Firmicutes.Clostridia.Clostridiales.Lachnospiraceae.Lachnospiraceae_ND3007_group	PEAK1
308852	ENSG00000173517	rs11853696	0.475749228	0.322513986	0.344550159	0.333045282	0.099869751	-0.172813618	0.051599072	-0.066510695	0.139227038	0.173352503	0.054192386	0.068197671	0.261329715	0.106238808	0.880332438	0.953145106	Bacteria.Firmicutes.Negativicutes.Selenomonadales.Acidaminococcaceae	PEAK1
308853	ENSG00000173517	rs11853696	0.763614617	0.552916163	0.69730714	0.77696487	0.039564859	-0.091344748	-0.028381912	-0.023861783	0.131008532	0.153135704	0.072646408	0.083885537	0.285354295	0.15842917	0.999670759	0.996530704	Bacteria.Firmicutes.Clostridia.Clostridiales.Ruminococcaceae.Flavonifractor	PEAK1
308854	ENSG00000173517	rs11853696	0.883580175	0.944840829	0.611336693	0.368322243	-0.029990138	0.013779521	-0.040075529	0.071346955	0.204002457	0.198395463	0.078481774	0.078756037	0.522382334	0.401277377	0.715486174	0.966402494	Bacteria.Firmicutes.Clostridia.Clostridiales.Ruminococcaceae.Ruminococcus_1	PEAK1
308855	ENSG00000173517	rs11853696	0.776337789	0.688301244	0.480107245	0.972684667	0.036970534	-0.065143915	0.044645782	0.002430186	0.129594496	0.161664158	0.062861778	0.070699429	0.308598827	0.178361883	0.995339941	0.958374178	Bacteria.Proteobacteria.Deltaproteobacteria.Desulfovibrionales.Desulfovibrionaceae.Bilophila	PEAK1
308856	ENSG00000173517	rs11853696	0.732852616	0.790090377	0.934600233	0.472113684	0.045643285	-0.043409567	0.005818476	-0.059086789	0.13314717	0.162404842	0.070632462	0.081694865	0.292631226	0.224637991	0.925466654	0.927707307	Bacteria.Firmicutes.Clostridia.Clostridiales.Lachnospiraceae.Fusicatenibacter	PEAK1
308857	ENSG00000173517	rs11853696	0.63402252	0.822668085	0.679398857	0.297514966	0.070423119	0.044191446	0.027707022	0.11200517	0.147228021	0.19638721	0.066739693	0.106651232	0.326491562	0.249962765	0.962073978	0.8458603	Bacteria.Firmicutes.Bacilli.Lactobacillales.Carnobacteriaceae.Granulicatella	PEAK1
308858	ENSG00000173517	rs11853696	0.782350796	0.648672392	0.25264309	0.847597722	-0.040956734	-0.082912372	-0.05344399	0.011756859	0.147643272	0.181137894	0.046303812	0.060931329	0.442140728	0.216609819	0.955697249	0.99999132	Bacteria.Firmicutes.Clostridia.Clostridiales.Clostridiaceae_1	PEAK1
308859	ENSG00000173517	rs11853696	0.952284617	0.626230026	0.336239917	0.803126354	0.008070829	-0.076890397	0.058898936	-0.02037633	0.134358265	0.157122485	0.060796244	0.08139984	0.417738623	0.157714034	0.977260763	0.988536939	Bacteria.Firmicutes.Negativicutes.Selenomonadales.Veillonellaceae.Veillonella	PEAK1
308860	ENSG00000173517	rs11853696	0.405059409	0.870262559	0.132202633	0.728499389	-0.153687961	-0.037901862	0.130084984	-0.03767162	0.18338194	0.231149399	0.085322359	0.108058468	0.329204911	0.412938787	0.76634727	0.862626287	Bacteria.Firmicutes.Erysipelotrichia.Erysipelotrichales.Erysipelotrichaceae	PEAK1
308861	ENSG00000173517	rs11853696	0.719631822	0.392620441	0.879843983	0.543648405	0.055052009	-0.166665167	-0.011458506	0.068301468	0.152704275	0.193661058	0.075502667	0.111874846	0.462748012	0.154551704	0.994136952	0.976249604	Bacteria.Firmicutes.Bacilli.Lactobacillales.Streptococcaceae	PEAK1
308862	ENSG00000173517	rs11853696	0.917010238	0.654765696	0.629375556	0.997128937	-0.019231459	-0.087681967	-0.048917437	0.000376313	0.18384587	0.1951862	0.100880929	0.104177738	0.541912349	0.275993539	0.998820086	0.97024634	Bacteria.Firmicutes.Clostridia.Clostridiales.Family_XIII	PEAK1
308863	ENSG00000173517	rs11853696	0.654158545	0.852081561	0.199301484	0.595306298	-0.070691656	-0.036676994	0.079946278	-0.039440873	0.157068665	0.195916916	0.061651224	0.0738881	0.425284809	0.313218321	0.384225856	0.964032921	Bacteria.Firmicutes.Clostridia.Clostridiales.Lachnospiraceae.Anaerostipes	PEAK1
308864	ENSG00000173517	rs11853696	0.80811367	0.61545485	0.97660736	0.906876829	0.050037337	-0.107947196	-0.002218136	0.01051675	0.20519573	0.213870833	0.075355514	0.089553175	0.533098475	0.260831148	0.903330133	0.91957189	Bacteria.Firmicutes.Negativicutes.Selenomonadales.Veillonellaceae	PEAK1
308865	ENSG00000173517	rs11853696	0.996683119	0.945830029	0.611078364	0.518340505	0.000642321	-0.013309735	-0.032666726	0.056188685	0.153918424	0.195136615	0.063926331	0.086518269	0.421334649	0.296260979	0.981744939	0.998719086	Bacteria.Firmicutes.Bacilli.Bacillales.Family_XI.Gemella	PEAK1
308866	ENSG00000173517	rs11853696	0.221130072	0.179348592	0.244033935	0.24267816	0.472799512	-0.698662031	-0.097971287	0.153059242	0.382711138	0.514706089	0.083335665	0.129816296	0.686515254	0.394447251	0.999330493	0.996754281	Bacteria.Proteobacteria	PEAK1
308867	ENSG00000173517	rs11853696	0.677995584	0.920327817	0.814210705	0.684135679	0.081087542	-0.023315182	-0.014115378	-0.03085128	0.194418125	0.232199561	0.059822726	0.075494573	0.554873438	0.389645255	0.9994853	0.999502343	Bacteria.Firmicutes.Clostridia.Clostridiales.Lachnospiraceae.Ruminococcus_gnavus_group	PEAK1
308868	ENSG00000173517	rs11853696	0.518374243	0.688491947	0.582934879	0.845431892	0.139347366	-0.138451547	0.046010063	-0.024133903	0.214581785	0.343810046	0.083372298	0.123301844	0.610741452	0.50065861	0.837047684	0.939839473	Bacteria.Firmicutes.Clostridia.Clostridiales.Ruminococcaceae.Anaerotruncus	PEAK1
308869	ENSG00000173517	rs11853696	0.77493646	0.525595264	0.898488827	0.799064964	0.038503834	-0.098409644	0.007396538	0.015829844	0.134105281	0.15420234	0.057753772	0.061931509	0.314479992	0.125529202	0.999296249	0.977793214	Bacteria.Bacteroidetes.Bacteroidia.Bacteroidales.Porphyromonadaceae	PEAK1
308870	ENSG00000173517	rs11853696	0.645620988	0.724060826	0.730964034	0.838050007	0.144397423	-0.192118572	-0.020292804	0.019330591	0.312545713	0.541838018	0.05876412	0.094199457	0.913658833	0.682196252	0.999973618	0.995427078	Bacteria.Bacteroidetes.Bacteroidia.Bacteroidales.Bacteroidaceae.Bacteroides	PEAK1
308871	ENSG00000173517	rs11853696	0.597006747	0.529090702	0.602026861	0.978177698	0.074699624	-0.100890741	0.039695573	-0.0021185	0.140592008	0.159437937	0.075747818	0.077151124	0.271998734	0.143264185	0.998043854	0.987998146	Bacteria.Firmicutes.Clostridia.Clostridiales.Ruminococcaceaencultured	PEAK1
308872	ENSG00000173517	rs11853696	0.775937341	0.677413712	0.984225336	0.924209112	0.048303805	-0.080657972	0.001018561	0.005208194	0.169010438	0.193018076	0.051317747	0.054534339	0.475687454	0.265406964	0.898772827	0.998607976	Bacteria.Firmicutes.Clostridia.Clostridiales.Lachnospiraceae.Tyzzerella_4	PEAK1
308873	ENSG00000173517	rs11853696	0.958641115	0.572181308	0.413171614	0.772109594	0.007118709	-0.089129161	-0.052733698	-0.022983587	0.136742341	0.156995085	0.064027327	0.079028384	0.401851174	0.136020572	0.588190075	0.881220808	Bacteria.Firmicutes.Clostridia.Clostridiales.Peptostreptococcaceae	PEAK1
308874	ENSG00000173517	rs11853696	0.87576031	0.675734138	0.856252843	0.914270684	0.026411899	-0.079451934	-0.012798414	0.008225295	0.168267988	0.189086761	0.070372266	0.076108685	0.487351014	0.254507283	0.625028558	0.999370792	Bacteria.Firmicutes.Clostridia.Clostridiales.Christensenellaceae	PEAK1
308875	ENSG00000173517	rs11853696	0.475340195	0.881415515	0.119606354	0.342227827	-0.118271901	0.03391252	-0.108975437	0.081178883	0.16472788	0.226441587	0.069094623	0.084846697	0.363576477	0.36300899	0.691035953	0.991307536	Bacteria.Firmicutes.Clostridia.Clostridiales.Ruminococcaceae.Ruminococcus_2	PEAK1
308876	ENSG00000173517	rs11853696	0.57688395	0.353809961	0.089701374	0.682433541	0.071291416	-0.146075365	-0.088809071	0.025139639	0.127131834	0.156413725	0.051552842	0.061168865	0.233534116	0.099716999	0.742767915	0.918635851	Bacteria.Fusobacteria.Fusobacteriia.Fusobacteriales.Fusobacteriaceae.Fusobacterium	PEAK1
308877	ENSG00000173517	rs11853696	0.648742366	0.483262463	0.616903321	0.621522754	0.060898625	-0.111537659	0.035371246	-0.039588212	0.133073127	0.158185325	0.070368356	0.079804694	0.276434437	0.131393003	0.945821468	0.998755611	Bacteria.Actinobacteria.Actinobacteria.Bifidobacteriales.Bifidobacteriaceae	PEAK1
308878	ENSG00000173517	rs11853696	0.666676989	0.683637327	0.505946509	0.843187353	0.056307477	-0.073534137	-0.036835352	0.013442221	0.130135487	0.179641567	0.055070943	0.067681321	0.326909364	0.222751286	0.732838771	0.87452776	Bacteria.Firmicutes.Clostridia.Clostridiales.Lachnospiraceae.Roseburia	PEAK1
308879	ENSG00000173517	rs11853696	0.726402806	0.747375896	0.845280502	0.759411483	0.045706001	-0.054918609	0.011519281	0.023092164	0.130057387	0.169778314	0.058794493	0.075085363	0.269067901	0.189284273	0.99935717	0.960853802	Bacteria.Firmicutes.Erysipelotrichia.Erysipelotrichales.Erysipelotrichaceae.Erysipelotrichaceae_UCG_003	PEAK1
308880	ENSG00000173517	rs11853696	0.094853171	0.032502966	0.08751465	0.031560945	0.377212565	-0.632742788	0.170676404	-0.243136837	0.222538576	0.289590346	0.098383476	0.110647152	0.235079605	0.060603576	0.998891856	0.999590371	Bacteria.Firmicutes.Bacilli.Bacillales.Staphylococcaceae.Staphylococcus	PEAK1
308881	ENSG00000173517	rs11853696	0.752032449	0.912530908	0.694861401	0.817202387	-0.213704481	0.091008918	0.044800219	-0.031132185	0.673507783	0.825289132	0.113702504	0.134142236	0.997454612	0.890786051	0.997650199	0.999159905	Bacteria.Firmicutes.Clostridia.Clostridiales	PEAK1
308882	ENSG00000173517	rs11853696	0.658769787	0.670729076	0.396157569	0.919004423	-0.095613661	-0.119362823	-0.072179067	-0.011156175	0.215516521	0.279482821	0.084503723	0.109284469	0.561740422	0.348358699	0.998832683	0.995738724	Bacteria.Firmicutes.Clostridia.Clostridiales.Ruminococcaceae.Eubacterium_coprostanoligenes_group	PEAK1
308883	ENSG00000173517	rs11853696	0.717659639	0.590584887	0.483006698	0.94013863	0.046982195	-0.083274704	-0.060870956	-0.006458382	0.129368544	0.154022067	0.086277979	0.085670114	0.260725899	0.136101929	0.999276643	0.988728768	Bacteria.Firmicutes.Clostridia.Clostridiales.Ruminococcaceae.Ruminiclostridium_5	PEAK1
308884	ENSG00000173517	rs11853696	0.758138917	0.445123515	0.946299	0.649142584	0.053883289	-0.176778293	0.005224238	-0.041800975	0.174252307	0.230106503	0.077263512	0.091453621	0.57483381	0.265785879	0.99991226	0.988194298	Bacteria.Actinobacteria.Coriobacteriia.Coriobacteriales.Coriobacteriaceae.Collinsella	PEAK1
308885	ENSG00000173517	rs11853696	0.752436619	0.794167472	0.182552492	0.586568844	-0.046022747	-0.04397003	-0.080321337	0.036521748	0.145289607	0.167839161	0.059615252	0.066824051	0.365528961	0.155032035	0.391118401	0.970745008	Bacteria.Firmicutes.Clostridia.Clostridiales.Peptostreptococcaceae.Intestinibacter	PEAK1
308886	ENSG00000173517	rs11853696	0.635823545	0.48225162	0.674439469	0.511576586	0.064896961	-0.110103104	0.025194255	-0.044284085	0.136400077	0.155789267	0.059706298	0.067095624	0.253223176	0.133009378	0.922176117	0.936854604	Bacteria.Firmicutes.Clostridia.Clostridiales.Ruminococcaceae.Ruminococcaceae_UCG_002	PEAK1
308887	ENSG00000173517	rs11853696	0.563527323	0.749430585	0.318357696	0.918090055	-0.120689356	-0.075737245	-0.099507149	0.011475324	0.207875217	0.236127196	0.098957287	0.111151502	0.505228014	0.348280842	0.99792254	0.986607256	Bacteria.Firmicutes.Clostridia.Clostridiales.Family_XIII.Family_XIII_AD3011_group	PEAK1
308888	ENSG00000173517	rs11853696	0.666068249	0.591165026	0.787646545	0.883931396	0.075746635	-0.099670228	-0.012789652	-0.008917393	0.174722332	0.184635646	0.047284686	0.060843842	0.404548113	0.226870136	0.997282517	0.999171204	Bacteria.Proteobacteria.Gammaproteobacteria.Enterobacteriales.Enterobacteriaceae	PEAK1
308889	ENSG00000173517	rs11853696	0.704252156	0.356389173	0.839990665	0.484641347	0.060937331	-0.192153153	-0.015198271	0.079149182	0.159830535	0.206865925	0.074973428	0.11260721	0.464401448	0.158920947	0.99152666	0.973447285	Bacteria.Firmicutes.Bacilli.Lactobacillales	PEAK1
308890	ENSG00000173517	rs11853696	0.677273544	0.49709809	0.750715336	0.708671951	0.055911935	-0.108355874	0.021886048	-0.029706776	0.133738054	0.158670646	0.068598598	0.079158359	0.295234953	0.123446541	0.902152069	0.993111591	Bacteria.Actinobacteria.Actinobacteria.Bifidobacteriales.Bifidobacteriaceae.Bifidobacterium	PEAK1
308891	ENSG00000173531	rs147997200	0.186788345	0.005097036	0.829646996	0.719653446	0.233253669	-0.92369789	0.01636294	0.069869487	0.174824365	0.318604253	0.075746595	0.193820891	0.224245929	0.014165544	0.963269031	0.86416948	Bacteria.Firmicutes.Erysipelotrichia.Erysipelotrichales	MST1
308892	ENSG00000173531	rs147997200	0.076983042	7.68E-05	0.217373645	0.40116762	0.227281142	-0.828872273	0.072332001	-0.072935835	0.126478804	0.196307228	0.058068858	0.086306697	0.063515324	0.000173696	0.914489909	0.989428248	Bacteria.Proteobacteria.Gammaproteobacteria.Pasteurellales.Pasteurellaceae.Haemophilus	MST1
308893	ENSG00000173531	rs147997200	0.848690895	0.090009118	0.101445681	0.109094038	0.034602698	-0.492732161	-0.096449149	0.142947744	0.180644649	0.286306836	0.058052291	0.087991138	0.49671616	0.075012532	0.763878714	0.810229563	Bacteria.Bacteroidetes.Bacteroidia.Bacteroidales.Prevotellaceae.Prevotella_9	MST1
308894	ENSG00000173531	rs147997200	0.508801214	0.029374796	0.386436803	0.519136284	0.129674061	-0.680960361	0.076770244	-0.091729483	0.195182399	0.30569177	0.08804277	0.141513273	0.42672821	0.040667557	0.95319546	0.933837527	Bacteria.Firmicutes.Bacilli	MST1
308895	ENSG00000173531	rs147997200	0.755917434	0.01381343	0.170257959	0.693917188	0.059472124	-0.747047122	-0.116599904	0.052132901	0.190517523	0.295192961	0.084081865	0.13188247	0.549219586	0.022434992	0.769483615	0.983827382	Bacteria.Firmicutes.Clostridia.Clostridiales.Lachnospiraceae.Lachnospiraceae_ND3007_group	MST1
308896	ENSG00000173531	rs147997200	0.606800057	0.02409075	0.108864235	0.46227407	0.084937786	-0.678947423	-0.102650879	0.080540323	0.164238966	0.293953884	0.063144672	0.108913871	0.371413568	0.02862108	0.582974519	0.917135077	Bacteria.Bacteroidetes.Bacteroidia.Bacteroidales.Porphyromonadaceae.Odoribacter	MST1
308897	ENSG00000173531	rs147997200	0.439037337	0.061534288	0.507628138	0.152291662	0.155554506	-0.542023434	-0.055886655	0.161147138	0.199785992	0.284896998	0.083886172	0.111253086	0.480282202	0.084868213	0.948905015	0.966332496	Bacteria.Firmicutes.Clostridia.Clostridiales.Ruminococcaceae.Ruminococcaceae_NK4A214_group	MST1
308898	ENSG00000173531	rs147997200	0.887258488	0.935328544	0.325674254	0.106384724	-0.049809774	0.046799519	0.081903492	-0.244695081	0.349956256	0.574527838	0.082701351	0.149443442	0.852822411	0.682704513	0.999330493	0.996754281	Bacteria.Proteobacteria	MST1
308899	ENSG00000173531	rs147997200	0.018910854	0.001617493	0.203603093	0.287322435	0.428098105	-1.113773317	0.087668928	-0.12782695	0.177819585	0.338467182	0.068263162	0.119151328	0.079226025	0.007084661	0.997329664	0.92426646	Bacteria.Firmicutes.Negativicutes.Selenomonadales.Veillonellaceae.Megasphaera	MST1
308900	ENSG00000173531	rs147997200	0.003358839	0.000843881	0.034220577	0.161818266	0.619965711	-1.275891134	0.17834292	-0.2092639	0.203605947	0.364468616	0.082449681	0.147881335	0.045562647	0.006451194	0.998891856	0.999590371	Bacteria.Firmicutes.Bacilli.Bacillales.Staphylococcaceae.Staphylococcus	MST1
308901	ENSG00000173531	rs147997200	0.649010403	0.071720594	0.279478374	0.150295595	0.090143987	-0.523644362	-0.086131948	0.204177784	0.197140395	0.286025485	0.078977161	0.140263306	0.480805842	0.087908147	0.771718022	0.790042955	Bacteria.Firmicutes.Clostridia.Clostridiales.Ruminococcaceae.Ruminiclostridium_9	MST1
308902	ENSG00000173531	rs147997200	0.016436437	5.98E-06	0.265145356	0.019108048	0.294860447	-0.979930753	0.054953348	-0.20569959	0.119716734	0.19877702	0.048890708	0.085588763	0.023648445	1.92E-05	0.828877047	0.611660714	Bacteria.Fusobacteria.Fusobacteriia.Fusobacteriales	MST1
308903	ENSG00000173531	rs147997200	0.014658912	0.000530818	0.17958676	0.592737948	0.396639069	-0.956954731	-0.078127776	0.05757692	0.158168633	0.262460687	0.057588893	0.107114103	0.046556974	0.001591333	0.842110611	0.997216401	Bacteria.Firmicutes.Clostridia.Clostridiales.Ruminococcaceae.Subdoligranulum	MST1
308904	ENSG00000173531	rs147997200	0.004069468	0.000532652	0.038851997	0.231776683	0.627734759	-1.114617151	0.177290014	-0.134521197	0.210761597	0.305791954	0.084085859	0.11144371	0.050523282	0.004217722	0.997947728	0.9977362	Bacteria.Actinobacteria.Actinobacteria.Micrococcales	MST1
308905	ENSG00000173531	rs147997200	0.418203671	0.013252046	0.447507271	0.15581123	0.156622179	-0.631286728	-0.054006751	0.138189279	0.192238841	0.24788424	0.070670004	0.096235283	0.404511702	0.020652455	0.999985325	0.999758873	Bacteria.Firmicutes.Clostridia.Clostridiales.Ruminococcaceae.Ruminococcaceae_UCG_014	MST1
308906	ENSG00000173531	rs147997200	0.527460645	0.001396418	0.284662113	0.369121083	0.117518481	-0.732300115	-0.075945552	0.084862841	0.184980012	0.219333634	0.0703979	0.09383288	0.416746618	0.003802288	0.996596763	0.999791394	Bacteria.Firmicutes.Clostridia.Clostridiales.Ruminococcaceae.Ruminococcaceae_UCG_005	MST1
308907	ENSG00000173531	rs147997200	0.000293502	2.77E-05	0.002843504	0.061841643	0.671000972	-1.225300431	0.209148563	-0.19426548	0.175313699	0.271619558	0.067424805	0.102233318	0.006272235	0.000316875	0.49461223	0.996502544	Bacteria.Firmicutes.Clostridia.Clostridiales.Family_XI	MST1
308908	ENSG00000173531	rs147997200	0.321979318	0.089066074	0.526472576	0.383934658	0.71323188	-1.674361196	-0.074767601	0.144147153	0.714659851	0.969981581	0.117406034	0.164439764	0.997454612	0.738058677	0.997650199	0.999159905	Bacteria.Firmicutes.Clostridia.Clostridiales	MST1
308909	ENSG00000173531	rs147997200	0.22648942	0.000806227	0.473517299	0.454486301	0.193357126	-0.765198136	-0.047181493	0.070897591	0.158357176	0.217685566	0.065442303	0.09422011	0.182645453	0.00191483	0.890986701	0.989115288	Bacteria.Firmicutes.Clostridia.Clostridiales.Ruminococcaceae.Ruminococcaceae_UCG_003	MST1
308910	ENSG00000173531	rs147997200	0.039711873	0.002993389	0.661737192	0.771838528	0.293648056	-0.77466722	0.033436465	0.037263751	0.139903622	0.251153791	0.076073653	0.127973646	0.063918447	0.003854525	0.991744893	0.887467512	Bacteria.Firmicutes.Bacilli.Lactobacillales.Carnobacteriaceae	MST1
308911	ENSG00000173531	rs147997200	0.390096943	0.126077813	0.590656478	0.442699578	0.69041099	-1.64632237	-0.069464462	0.136115136	0.797954535	1.062373889	0.128503936	0.176232383	0.999435429	0.957620371	0.999968393	0.999515331	Bacteria.Firmicutes	MST1
308912	ENSG00000173531	rs147997200	0.001544329	1.47E-05	0.021298745	0.009728872	0.538167259	-1.546301616	0.125808322	-0.285236028	0.162793104	0.329969667	0.053313566	0.107074796	0.017674444	0.000218767	0.935115684	0.805693916	Bacteria.Proteobacteria.Gammaproteobacteria.Enterobacteriales.Enterobacteriaceae.Citrobacter	MST1
308913	ENSG00000173531	rs147997200	0.180227991	0.001338614	0.624430548	0.71340773	0.214107566	-0.789518733	0.040872117	-0.046668578	0.158057046	0.23550047	0.083086291	0.126510424	0.206609071	0.002771308	0.976314705	0.989769364	Bacteria.Firmicutes.Bacilli.Lactobacillales.Streptococcaceae.Streptococcus	MST1
308914	ENSG00000173531	rs147997200	0.339329997	0.012886425	0.980683469	0.475512421	0.258602771	-1.094063449	0.002231643	0.123279857	0.268658261	0.427795024	0.091816767	0.171770182	0.52394333	0.059275134	0.948824886	0.889052682	Bacteria.Firmicutes.Negativicutes.Selenomonadales	MST1
308915	ENSG00000173531	rs147997200	0.004000519	0.000486085	0.040881996	0.055691891	0.643956203	-1.561920357	-0.100839039	0.175772287	0.215776216	0.425204854	0.048334515	0.090215614	0.05610125	0.005914776	0.835210936	0.731885702	Bacteria.Firmicutes.Clostridia.Clostridiales.Ruminococcaceae.Faecalibacterium	MST1
308916	ENSG00000173531	rs147997200	0.069851808	0.027691282	0.314583261	0.675659575	0.518578876	-1.051996422	-0.072043065	0.058186596	0.281338756	0.467089294	0.071084031	0.13844382	0.394878364	0.104105815	0.998803525	0.997226571	Bacteria.Firmicutes.Clostridia.Clostridiales.Lachnospiraceae.Eubacterium_rectale_group	MST1
308917	ENSG00000173531	rs147997200	0.015041994	5.09E-06	0.24607364	0.017994984	0.299420183	-0.999972245	0.05736249	-0.203836391	0.119880114	0.201079591	0.049006852	0.083979218	0.022647965	1.66E-05	0.830403141	0.59942415	Bacteria.Fusobacteria.Fusobacteriia.Fusobacteriales.Fusobacteriaceae.Fusobacterium	MST1
308918	ENSG00000173531	rs147997200	0.02970583	0.000348919	0.068636301	0.48006904	0.269022147	-0.85160576	-0.090627803	0.07766623	0.121022644	0.225591867	0.048947477	0.1093454	0.032360483	0.000470493	0.862627491	0.876400804	Bacteria.Bacteroidetes.Bacteroidia.Bacteroidales.Rikenellaceae.Alistipes	MST1
308919	ENSG00000173531	rs147997200	0.308959062	0.058205596	0.741847107	0.223980538	0.217437596	-0.574128442	-0.029175173	0.17512895	0.212044235	0.297759816	0.088191391	0.14264595	0.42492927	0.08523797	0.992565229	0.845162576	Bacteria.Firmicutes.Clostridia.Clostridiales.Ruminococcaceae.Ruminococcaceae_UCG_013	MST1
308920	ENSG00000173531	rs147997200	0.04054568	0.00036989	0.655588659	0.42769179	0.257184022	-0.768730604	0.020591743	0.064126392	0.123061662	0.204602116	0.045955965	0.080344113	0.043293728	0.000490656	0.835543373	0.830553141	Bacteria.Firmicutes.Negativicutes.Selenomonadales.Veillonellaceae.Dialister	MST1
308921	ENSG00000173531	rs147997200	0.059899836	2.11E-05	0.096838091	0.025757435	0.231445974	-0.916011693	-0.09975775	0.24252993	0.120862006	0.199710626	0.059213129	0.106269197	0.052195141	5.31E-05	0.938496413	0.997201293	Bacteria.Firmicutes.Clostridia.Clostridiales.Lachnospiraceae.Coprococcus_1	MST1
308922	ENSG00000173531	rs147997200	0.00193555	0.002044858	0.020601667	0.262422379	0.515507682	-1.161692646	0.132897961	-0.154743201	0.159535234	0.361557404	0.055999672	0.136881059	0.018486394	0.006028384	0.737532512	0.947283106	Bacteria.Firmicutes.Erysipelotrichia.Erysipelotrichales.Erysipelotrichaceae.Clostridium_innocuum_group	MST1
308923	ENSG00000173531	rs147997200	0.961109046	0.457618573	0.080917155	0.027085173	0.009380241	-0.241683058	0.094406583	-0.241947079	0.191628059	0.323438068	0.053247406	0.106988467	0.66952813	0.256940847	0.996566686	0.888024128	Bacteria.Proteobacteria.Gammaproteobacteria	MST1
308924	ENSG00000173531	rs147997200	0.139835226	0.016761955	0.544992792	0.471268623	0.214192054	-0.704039269	-0.055874437	0.115291845	0.143302227	0.286746025	0.091826952	0.159100522	0.156862762	0.015062106	0.999005033	0.920602915	Bacteria.Actinobacteria.Coriobacteriia.Coriobacteriales	MST1
308925	ENSG00000173531	rs147997200	0.004996573	0.000888092	0.04036221	0.811430212	0.392940177	-0.830360477	0.125767854	-0.023525934	0.135204842	0.238303459	0.060122584	0.098207432	0.018594846	0.001676351	0.765947063	0.907101516	Bacteria.Proteobacteria.Gammaproteobacteria.Pseudomonadales.Pseudomonadaceae.Pseudomonas	MST1
308926	ENSG00000173531	rs147997200	0.000328186	0.002764144	0.001812408	0.448654207	0.556496803	-0.956031662	0.141853032	-0.067955573	0.146693421	0.307249474	0.043605379	0.089148564	0.0051402	0.006211855	0.781376813	0.998607976	Bacteria.Firmicutes.Clostridia.Clostridiales.Lachnospiraceae.Tyzzerella_4	MST1
308927	ENSG00000173531	rs147997200	0.034110241	6.72E-05	0.359807181	0.096119818	0.384356801	-1.167093189	0.0580533	-0.159572922	0.177578791	0.273937728	0.062947246	0.094509211	0.094739792	0.000496262	0.999858829	0.905418885	Bacteria.Proteobacteria.Betaproteobacteria.Neisseriales.Neisseriaceae.Eikenella	MST1
308928	ENSG00000173531	rs147997200	0.062293874	5.57E-05	0.889831378	0.196797175	0.238346461	-0.839524755	-0.006721555	-0.100505637	0.125654513	0.194600576	0.048335065	0.07706868	0.059535647	0.000128138	0.922225994	0.807629139	Bacteria.Proteobacteria.Betaproteobacteria.Burkholderiales.Alcaligenaceae.Parasutterella	MST1
308929	ENSG00000173531	rs147997200	0.17222594	0.000307905	0.60110189	0.478265771	0.215835977	-0.913367613	-0.027950485	-0.064979609	0.156369956	0.23954409	0.053199802	0.091108058	0.159964795	0.000963309	0.982891669	0.998439902	Bacteria.Verrucomicrobia.Verrucomicrobiae.Verrucomicrobiales.Verrucomicrobiaceae.Akkermansia	MST1
308930	ENSG00000173531	rs147997200	0.510447025	0.132491246	0.830065576	0.569593322	0.386974244	-1.308007571	-0.023135282	0.097890792	0.584741243	0.858569734	0.107364818	0.171270381	0.954184916	0.604842817	0.999826541	0.999832315	Bacteria.Firmicutes.Clostridia.Clostridiales.Lachnospiraceae	MST1
308931	ENSG00000173531	rs147997200	0.011706584	3.49E-05	0.089594091	0.86568546	0.325159532	-0.859994579	-0.087767659	0.013300482	0.125344729	0.19343971	0.05093089	0.078324779	0.020948845	7.85E-05	0.902579082	0.977793214	Bacteria.Bacteroidetes.Bacteroidia.Bacteroidales.Porphyromonadaceae	MST1
308932	ENSG00000173531	rs147997200	0.602977962	0.000978215	0.287715359	0.459719384	0.099384609	-0.860065102	0.0740097	0.087909337	0.190146342	0.249031186	0.069043409	0.118200475	0.464051624	0.003607569	0.749013367	0.902660525	Bacteria.Firmicutes.Negativicutes.Selenomonadales.Veillonellaceae	MST1
308933	ENSG00000173531	rs147997200	0.112295037	0.00176054	0.418968421	0.099783263	0.20863535	-0.695817944	-0.042415937	0.134787379	0.129605918	0.21326379	0.052147601	0.080724281	0.07744772	0.001892536	0.968802863	0.921390035	Bacteria.Bacteroidetes.Bacteroidia.Bacteroidales.Prevotellaceae	MST1
308934	ENSG00000173531	rs147997200	0.029622155	0.000348884	0.068143493	0.473923637	0.269138737	-0.852227585	-0.090760071	0.078366677	0.1210107	0.225754808	0.048929301	0.108797508	0.032122879	0.000461642	0.864365717	0.890158219	Bacteria.Bacteroidetes.Bacteroidia.Bacteroidales.Rikenellaceae	MST1
308935	ENSG00000173531	rs147997200	0.02028656	0.061999701	0.317637581	0.378575426	0.329046126	-0.576948148	-0.054958356	-0.103939896	0.138290269	0.303811359	0.054572769	0.117237358	0.043913936	0.040875873	0.645542967	0.994680072	Bacteria.Proteobacteria.Betaproteobacteria.Burkholderiales	MST1
308936	ENSG00000173531	rs147997200	0.070730876	0.000319247	0.899627478	0.568143588	0.277761266	-0.918836696	-0.011875565	0.083257263	0.1511755	0.24167311	0.093784729	0.145120689	0.08701609	0.000707317	0.893912749	0.958212988	Bacteria.Actinobacteria	MST1
308937	ENSG00000173531	rs147997200	0.211883937	0.003351445	0.549072428	0.701587837	0.201386451	-0.775593827	0.050098485	-0.052764769	0.159727732	0.254653078	0.083179154	0.137096504	0.237377791	0.00546084	0.988415778	0.993308085	Bacteria.Firmicutes.Bacilli.Lactobacillales.Streptococcaceae	MST1
308938	ENSG00000173531	rs147997200	0.152361271	0.101485289	0.375039616	0.581437817	0.644562498	-1.28779663	-0.068907422	0.083661748	0.445071117	0.775210477	0.07714578	0.150997159	0.899857324	0.407962203	0.997187614	0.939136997	Bacteria.Bacteroidetes.Bacteroidia.Bacteroidales	MST1
308939	ENSG00000173531	rs147997200	0.051083957	0.000120923	0.303281885	0.946817105	0.248500124	-0.821557469	-0.056328821	0.006036643	0.125031874	0.200836118	0.054285452	0.090149611	0.054171113	0.00021864	0.995339941	0.956135677	Bacteria.Proteobacteria.Deltaproteobacteria.Desulfovibrionales.Desulfovibrionaceae.Bilophila	MST1
308940	ENSG00000173531	rs147997200	0.034733694	0.000232542	0.188493753	0.976869185	0.26402597	-0.797930828	-0.07419542	0.003736347	0.122421617	0.204732415	0.055827931	0.128370062	0.039304401	0.000311091	0.998525812	0.998516628	Bacteria.Proteobacteria.Deltaproteobacteria.Desulfovibrionales.Desulfovibrionaceae	MST1
308941	ENSG00000173531	rs147997200	0.052350983	0.000986185	0.377016912	0.892865658	0.429372055	-0.865356124	0.070826637	0.012902945	0.217245007	0.250751592	0.079625597	0.095430694	0.1590722	0.006505497	0.961249848	0.997513341	Bacteria.Firmicutes.Clostridia.Clostridiales.Lachnospiraceae.Eubacterium_xylanophilum_group	MST1
308942	ENSG00000173531	rs147997200	0.554180733	0.002606288	0.263990775	0.908833844	0.10801252	-0.773118177	-0.107045515	0.018806697	0.181658378	0.246882222	0.095003786	0.163598124	0.422466119	0.00681552	0.998820086	0.961415255	Bacteria.Firmicutes.Clostridia.Clostridiales.Family_XIII	MST1
308943	ENSG00000173531	rs147997200	0.024092733	1.60E-05	0.580245315	0.091657408	0.283795047	-0.982393949	-0.032695545	0.21086118	0.122872362	0.21067426	0.058824475	0.123163897	0.029158852	4.42E-05	0.741906997	0.870789981	Bacteria.Firmicutes.Clostridia.Clostridiales.Lachnospiraceae.Dorea	MST1
308944	ENSG00000173531	rs147997200	0.103473791	0.000743595	0.801782811	0.549445948	0.296928738	-0.945051685	0.017028125	-0.064506352	0.17980064	0.266911113	0.067553337	0.10720121	0.164298681	0.002803161	0.876826241	0.992480232	Bacteria.Firmicutes.Clostridia.Clostridiales.Ruminococcaceae.Ruminococcus_2	MST1
308945	ENSG00000173531	rs147997200	0.020314489	3.86E-05	0.259150707	0.100121416	0.313245511	-1.063932959	0.050190733	-0.14511325	0.131680228	0.240829296	0.044090585	0.086996967	0.034152013	0.00012147	0.955858825	0.922843481	Bacteria.Firmicutes.Clostridia.Clostridiales.Lachnospiraceae.Tyzzerella	MST1
308946	ENSG00000173531	rs147997200	0.008088842	0.000208976	0.087511355	0.055231215	0.554362272	-1.444582121	0.121237941	-0.231567019	0.20288646	0.367639635	0.069884781	0.118621941	0.067658182	0.001979583	0.997594253	0.968019235	Bacteria.Firmicutes.Erysipelotrichia.Erysipelotrichales.Erysipelotrichaceae.Faecalitalea	MST1
308947	ENSG00000173531	rs147997200	0.03276226	0.00258276	0.537752064	0.840951431	0.306367992	-0.786852112	0.045516984	0.025451778	0.140433537	0.251021913	0.073473656	0.126323259	0.055332579	0.003615262	0.952108851	0.882256069	Bacteria.Firmicutes.Bacilli.Lactobacillales.Carnobacteriaceae.Granulicatella	MST1
308948	ENSG00000173531	rs147997200	0.152645658	0.101427576	0.375564921	0.581129601	0.644199273	-1.288086037	-0.068837844	0.083726951	0.445133722	0.775251021	0.077153231	0.15099137	0.900930455	0.405950524	0.997675757	0.942693919	Bacteria.Bacteroidetes	MST1
308949	ENSG00000173531	rs147997200	0.187999177	0.000538211	0.554435103	0.698224999	0.208747607	-0.863656679	-0.031808029	-0.036273511	0.156892857	0.237151286	0.053530059	0.093143162	0.174320413	0.001400349	0.959597159	0.99789802	Bacteria.Verrucomicrobia	MST1
308950	ENSG00000173531	rs147997200	0.013904618	4.61E-05	0.124625869	0.268504257	0.323813226	-0.904384884	0.131927788	-0.129006157	0.128082277	0.207051473	0.084800668	0.115590422	0.023464505	0.000113884	0.88760533	0.997132292	Bacteria.Firmicutes.Bacilli.Bacillales	MST1
308951	ENSG00000173531	rs147997200	0.013737894	0.002067174	0.048467808	0.048589952	1.143734198	-2.117033454	-0.184044651	0.263732259	0.451564643	0.659634415	0.091515328	0.131213028	0.544712282	0.11736106	0.999135888	0.916938889	Bacteria.Firmicutes.Clostridia.Clostridiales.Ruminococcaceae	MST1
308952	ENSG00000173531	rs147997200	0.259975261	0.000431459	0.372830328	0.428934984	0.169769645	-0.756777823	-0.049876965	-0.068721877	0.149396833	0.20398005	0.055580918	0.086335031	0.167766344	0.000960996	0.680161684	0.975394521	Bacteria.Firmicutes.Negativicutes.Selenomonadales.Acidaminococcaceae.Phascolarctobacterium	MST1
308953	ENSG00000173531	rs147997200	0.026207657	0.000899016	0.413947557	0.973994563	0.296655522	-0.821620715	-0.04835638	-0.004020991	0.130394118	0.236058783	0.058810686	0.122874003	0.035923581	0.001258831	0.999694213	0.921230354	Bacteria.Firmicutes.Clostridia.Clostridiales.Lachnospiraceaencultured	MST1
308954	ENSG00000173531	rs147997200	0.558360951	0.010147816	0.404018616	0.243725047	0.123034991	-0.660491016	-0.066674494	0.105057019	0.209131859	0.249420655	0.079379673	0.089303744	0.481669624	0.023638512	0.981084248	0.998600531	Bacteria.Firmicutes.Clostridia.Clostridiales.Ruminococcaceae.Ruminiclostridium_6	MST1
308955	ENSG00000173531	rs147997200	0.004631847	0.000399319	0.032456333	0.367796883	0.395123029	-0.968070572	0.111476815	-0.092192415	0.134714899	0.259272273	0.051005903	0.101653947	0.016036866	0.000786966	0.858670885	0.979585985	Bacteria.Firmicutes.Erysipelotrichia.Erysipelotrichales.Erysipelotrichaceae.Erysipelatoclostridium	MST1
308956	ENSG00000173531	rs147997200	0.324335846	0.005522996	0.803693622	0.929127197	0.216863245	-0.852083832	-0.018883511	-0.00955143	0.218366342	0.296826941	0.075658951	0.106972694	0.352420143	0.018807482	0.998896274	0.997840822	Bacteria.Proteobacteria.Deltaproteobacteria.Desulfovibrionales.Desulfovibrionaceae.Desulfovibrio	MST1
308957	ENSG00000173531	rs147997200	0.600303774	0.006337055	0.085189882	0.314168699	0.08347161	-0.664871146	-0.10946465	0.110830688	0.158527858	0.235660878	0.06262359	0.109260939	0.400926937	0.00957462	0.398833464	0.904085034	Bacteria.Firmicutes.Clostridia.Clostridiales.Christensenellaceae.Christensenellaceae_R_7_group	MST1
308958	ENSG00000173531	rs147997200	0.298309424	0.000902739	0.455852407	0.636357933	0.178544795	-0.871737795	0.045875935	0.048701076	0.170292353	0.250552555	0.061153124	0.102522112	0.242653394	0.002017036	0.680907477	0.952329027	Bacteria.Firmicutes.Clostridia.Clostridiales.Lachnospiraceae.Lachnoclostridium	MST1
308959	ENSG00000173531	rs147997200	0.078486519	0.007255383	0.841346341	0.13965378	0.25219274	-0.649606333	-0.016275122	0.254343639	0.141071364	0.234327426	0.080981166	0.170085815	0.10455718	0.006916781	0.999672451	0.998587032	Bacteria.Firmicutes.Clostridia.Clostridiales.Ruminococcaceae.Butyricicoccus	MST1
308960	ENSG00000173531	rs147997200	0.439884063	0.20829446	0.989097134	0.998423057	0.258156535	-0.839662365	0.000817585	-0.000266645	0.332179681	0.660684154	0.059600231	0.13439624	0.852766631	0.429348148	0.999973618	0.998607646	Bacteria.Bacteroidetes.Bacteroidia.Bacteroidales.Bacteroidaceae.Bacteroides	MST1
308961	ENSG00000173531	rs147997200	0.124561378	0.009994211	0.641727083	0.725885856	0.225868178	-0.7783445	-0.042209762	0.055937433	0.145158456	0.293291953	0.09029405	0.158858097	0.147650532	0.011014637	0.999739884	0.906103253	Bacteria.Actinobacteria.Coriobacteriia.Coriobacteriales.Coriobacteriaceae	MST1
308962	ENSG00000173531	rs147997200	0.076433095	0.000385848	0.593782373	0.443214077	0.234929551	-0.785962113	-0.024743446	0.054661566	0.130485441	0.209909101	0.04616243	0.070852229	0.064909898	0.000557154	0.776791972	0.993577312	Bacteria.Proteobacteria.Betaproteobacteria.Burkholderiales.Alcaligenaceae.Sutterella	MST1
308963	ENSG00000173531	rs147997200	0.040519225	7.29E-05	0.754009675	0.388988493	0.284919964	-0.913669623	-0.022614463	0.097609097	0.136314644	0.215639066	0.071864084	0.112548468	0.048791079	0.000195637	0.92078388	0.924783015	Bacteria.Firmicutes.Clostridia.Clostridiales.Lachnospiraceae.Fusicatenibacter	MST1
308964	ENSG00000173531	rs147997200	0.057638293	0.000107259	0.856702226	0.55803262	0.25719808	-0.830412443	-0.011655172	0.087885908	0.133080378	0.201281871	0.064289369	0.149261411	0.064955217	0.000211255	0.998043854	0.98261409	Bacteria.Firmicutes.Clostridia.Clostridiales.Ruminococcaceaencultured	MST1
308965	ENSG00000173531	rs147997200	0.186697423	0.006861923	0.179543688	0.046507703	0.180294793	-0.617242194	0.056052703	-0.170556164	0.135103262	0.221035246	0.041312952	0.084039379	0.163998861	0.00624211	0.999492402	0.999741582	Bacteria.Proteobacteria.Gammaproteobacteria.Enterobacteriales.Enterobacteriaceae.Escherichia_Shigella	MST1
308966	ENSG00000173531	rs147997200	0.007092193	0.000183699	0.083632123	0.447465164	0.402775865	-0.924721661	0.086757638	-0.060957642	0.144857049	0.233064535	0.049379118	0.079758098	0.027696204	0.000644491	0.935426336	0.99999132	Bacteria.Firmicutes.Clostridia.Clostridiales.Clostridiaceae_1	MST1
308967	ENSG00000173531	rs147997200	0.007053947	0.000178795	0.086262057	0.439498736	0.418450601	-0.936290074	0.089797729	-0.062856887	0.150387971	0.235504177	0.051552564	0.080811889	0.031218063	0.000796196	0.99714486	0.996602117	Bacteria.Firmicutes.Clostridia.Clostridiales.Clostridiaceae_1.Clostridium_sensu_stricto_1	MST1
308968	ENSG00000173531	rs147997200	0.050449151	0.000455526	0.977936629	0.976401295	0.263303098	-0.838337945	-0.00168832	-0.004556915	0.132105969	0.22698502	0.060812946	0.15345737	0.050645829	0.000672743	0.997117901	0.959406341	Bacteria.Firmicutes.Clostridia.Clostridiales.Lachnospiraceae.Eubacterium_hallii_group	MST1
308969	ENSG00000173531	rs147997200	0.081279511	8.44E-05	0.268191964	0.432710971	0.226380982	-0.826180451	0.065288063	-0.068084182	0.127839804	0.196946275	0.058460043	0.086240962	0.062123195	0.000187474	0.898414146	0.987424055	Bacteria.Proteobacteria.Gammaproteobacteria.Pasteurellales.Pasteurellaceae	MST1
308970	ENSG00000173531	rs147997200	0.204842511	0.002077763	0.917002185	0.669325679	0.280640267	-0.922441478	0.008746023	-0.051301409	0.219126668	0.28757105	0.083600709	0.119577514	0.340262685	0.009865458	0.998832683	0.991240351	Bacteria.Firmicutes.Clostridia.Clostridiales.Ruminococcaceae.Eubacterium_coprostanoligenes_group	MST1
308971	ENSG00000173531	rs147997200	0.049736248	0.000138191	0.818565405	0.805765315	0.255846374	-0.830454686	-0.015086792	0.023169687	0.127954437	0.20496864	0.065503223	0.093843162	0.057470375	0.000242567	0.907252374	0.993111591	Bacteria.Actinobacteria.Actinobacteria.Bifidobacteriales.Bifidobacteriaceae.Bifidobacterium	MST1
308972	ENSG00000173531	rs147997200	0.378758028	0.000416728	0.226026147	0.992146549	0.138843044	-0.800074626	0.072202388	-0.000840921	0.156666164	0.215032063	0.059073249	0.085105422	0.306084966	0.001370052	0.399160765	0.976973979	Bacteria.Firmicutes.Clostridia.Clostridiales.Lachnospiraceae.Anaerostipes	MST1
308973	ENSG00000173531	rs147997200	0.022486123	0.015592958	0.334971763	0.433896987	0.305156493	-0.655967033	-0.04785142	-0.081610894	0.130530821	0.264116379	0.049262481	0.103643186	0.038796926	0.013558842	0.682555583	0.935568656	Bacteria.Proteobacteria.Betaproteobacteria.Burkholderiales.Alcaligenaceae	MST1
308974	ENSG00000173531	rs147997200	0.134097467	0.00017663	0.670494482	0.17293353	0.234400627	-1.176426989	-0.022786658	-0.129124147	0.15450865	0.295637383	0.053313544	0.093705076	0.156780386	0.000926467	0.744852699	0.813330366	Bacteria.Firmicutes.Clostridia.Clostridiales.Lachnospiraceae.Lachnospiraceae_UCG_010	MST1
308975	ENSG00000173531	rs147997200	0.107484733	0.00021444	0.894156667	0.600179063	0.256041209	-0.819051321	-0.00916886	0.05267487	0.156874063	0.208853918	0.0686455	0.100004919	0.122875043	0.000594037	0.862251098	0.982106581	Bacteria.Firmicutes.Clostridia.Clostridiales.Lachnospiraceae.Eubacterium_eligens_group	MST1
308976	ENSG00000173531	rs147997200	0.033192121	0.000227594	0.215722963	0.99745495	0.266750472	-0.800349988	-0.07091455	0.000412489	0.122584736	0.205014685	0.056724339	0.128820509	0.038225026	0.000327005	0.997604342	0.999077707	Bacteria.Proteobacteria.Deltaproteobacteria	MST1
308977	ENSG00000173531	rs147997200	0.100104726	0.001115358	0.644235364	0.306576714	0.34221769	-1.098982481	-0.029019066	0.117374158	0.205152917	0.32213564	0.062548159	0.113895944	0.23038653	0.005808265	0.9994853	0.999502343	Bacteria.Firmicutes.Clostridia.Clostridiales.Lachnospiraceae.Ruminococcus_gnavus_group	MST1
308978	ENSG00000173531	rs147997200	0.11880702	0.000477214	0.105192305	0.103788127	0.199451078	-0.741078352	-0.090307588	0.149355384	0.126181068	0.201433492	0.054961847	0.090523911	0.085287007	0.000669562	0.99935717	0.949725174	Bacteria.Firmicutes.Erysipelotrichia.Erysipelotrichales.Erysipelotrichaceae.Erysipelotrichaceae_UCG_003	MST1
308979	ENSG00000173531	rs147997200	0.035890116	0.000136692	0.422698716	0.177319842	0.35167165	-1.101942914	-0.057498611	0.217014806	0.164128446	0.271761388	0.071263582	0.15911947	0.078446571	0.000763642	0.89749298	0.834666413	Bacteria.Firmicutes.Clostridia.Clostridiales.Lachnospiraceae.Blautia	MST1
308980	ENSG00000173531	rs147997200	0.024790704	0.000128618	0.654483886	0.408621405	0.288139358	-0.80622184	0.025735083	0.077051373	0.125388901	0.197959836	0.057238052	0.092642839	0.031293217	0.000191789	0.586275224	0.939295252	Bacteria.Firmicutes.Clostridia.Clostridiales.Lachnospiraceae.Lachnospira	MST1
308981	ENSG00000173531	rs147997200	0.004064671	0.000116075	0.043532773	0.093168592	0.615769705	-1.313387873	0.141249052	-0.189546151	0.206715773	0.320133769	0.068610029	0.111239806	0.034207308	0.001285162	0.999878354	0.935158928	Bacteria.Bacteroidetes.Bacteroidia.Bacteroidales.Porphyromonadaceae.Barnesiella	MST1
308982	ENSG00000173531	rs147997200	0.035214177	0.000456947	0.486409491	0.803662409	0.322496111	-0.864431976	0.05157026	-0.025401792	0.149941375	0.23411094	0.073669139	0.101758665	0.057144296	0.001159215	0.979221309	0.998719086	Bacteria.Firmicutes.Bacilli.Bacillales.Family_XI.Gemella	MST1
308983	ENSG00000173531	rs147997200	0.214588643	0.000439263	0.102381836	0.983890233	0.167892423	-0.742001493	0.103376737	-0.002465744	0.133961034	0.200294683	0.062395824	0.121646152	0.160377902	0.000609824	0.977260763	0.997435414	Bacteria.Firmicutes.Negativicutes.Selenomonadales.Veillonellaceae.Veillonella	MST1
308984	ENSG00000173531	rs147997200	0.052851386	0.000150862	0.286711379	0.692601789	0.245491442	-0.821770109	-0.054271367	0.033586178	0.124479765	0.204123894	0.050523305	0.084580714	0.046563833	0.000270285	0.998277807	0.999325446	Bacteria.Bacteroidetes.Bacteroidia.Bacteroidales.Porphyromonadaceae.Parabacteroides	MST1
308985	ENSG00000173531	rs147997200	0.009659724	0.000347519	0.063057339	0.68823799	0.339674528	-0.838013437	0.122133279	-0.041149078	0.127382972	0.221919344	0.064580296	0.102095564	0.016988987	0.000457728	0.952395074	0.935449612	Bacteria.Proteobacteria.Gammaproteobacteria.Pseudomonadales	MST1
308986	ENSG00000173531	rs147997200	0.02369028	0.097438325	0.359567339	0.341367086	0.338709711	-0.540999192	-0.052610069	-0.115294977	0.146212234	0.321709875	0.05701649	0.120288046	0.058334397	0.061187644	0.732992931	0.962493264	Bacteria.Proteobacteria.Betaproteobacteria	MST1
308987	ENSG00000173531	rs147997200	0.031700999	2.90E-05	0.05635001	0.099127228	0.263308336	-0.873797845	-0.141610132	0.280376152	0.119928964	0.19424902	0.072882368	0.167585392	0.035719794	6.06E-05	0.999276643	0.988728768	Bacteria.Firmicutes.Clostridia.Clostridiales.Ruminococcaceae.Ruminiclostridium_5	MST1
308988	ENSG00000173531	rs147997200	0.598453208	0.005780195	0.08523361	0.326800379	0.083851414	-0.669227507	-0.109384598	0.107371952	0.158442343	0.234457388	0.062586761	0.108672468	0.397798587	0.00878536	0.397468965	0.914123431	Bacteria.Firmicutes.Clostridia.Clostridiales.Christensenellaceae	MST1
308989	ENSG00000173531	rs147997200	0.028212463	6.11E-05	0.260762881	0.484096552	0.277899052	-0.87160438	-0.057359147	0.05848383	0.123814762	0.203277755	0.050560191	0.083102103	0.035415959	0.000102803	0.668208445	0.903004347	Bacteria.Firmicutes.Clostridia.Clostridiales.Lachnospiraceae.Lachnospiraceae_NK4A136_group	MST1
308990	ENSG00000173531	rs147997200	0.053687727	0.000118937	0.841200702	0.635397392	0.258193127	-0.881984437	0.017006756	0.062281324	0.13139425	0.215353476	0.084542929	0.130737283	0.052470441	0.000221642	0.823042596	0.916650172	Bacteria.Actinobacteria.Actinobacteria	MST1
308991	ENSG00000173531	rs147997200	0.05237629	0.000130986	0.725234752	0.7816729	0.252240919	-0.830818634	-0.023407818	0.026326825	0.127637875	0.204267173	0.06631213	0.094602028	0.057843685	0.000252856	0.957070672	0.998755611	Bacteria.Actinobacteria.Actinobacteria.Bifidobacteriales.Bifidobacteriaceae	MST1
308992	ENSG00000173531	rs147997200	0.074736604	0.002863617	0.72882473	0.954983319	0.302630405	-0.82675442	0.022791482	0.005762771	0.167091798	0.266733477	0.065457546	0.101693155	0.129518707	0.007799189	0.752184059	0.998431627	Bacteria.Firmicutes.Clostridia.Clostridiales.Ruminococcaceae.Ruminococcus_1	MST1
308993	ENSG00000173531	rs147997200	0.004032233	0.002168199	0.015324791	0.845295889	0.377072095	-0.791656321	0.136085813	-0.021620853	0.126465598	0.247899079	0.054644093	0.110364113	0.012186238	0.001814026	0.205318312	0.995873021	Bacteria.Firmicutes.Clostridia.Clostridiales.Peptostreptococcaceae.Intestinibacter	MST1
308994	ENSG00000173531	rs147997200	0.184208652	0.005115259	0.836207615	0.727824904	0.234416715	-0.920835183	0.015741448	0.067729155	0.17465435	0.317755615	0.075833964	0.193774706	0.221279929	0.013926278	0.953090543	0.862626287	Bacteria.Firmicutes.Erysipelotrichia.Erysipelotrichales.Erysipelotrichaceae	MST1
308995	ENSG00000173531	rs147997200	0.75106214	0.303849115	0.106307939	0.034969118	0.054610978	-0.321754291	-0.117427251	0.272910185	0.17141691	0.310449372	0.071700676	0.126710751	0.574391432	0.205570488	0.99991226	0.908539609	Bacteria.Actinobacteria.Coriobacteriia.Coriobacteriales.Coriobacteriaceae.Collinsella	MST1
308996	ENSG00000173531	rs147997200	0.243203247	0.065497017	0.11576319	0.003726622	0.159333082	-0.431240518	0.063540201	-0.265265566	0.135289694	0.230179746	0.039859396	0.08815661	0.219245779	0.044048732	0.997282517	0.999171204	Bacteria.Proteobacteria.Gammaproteobacteria.Enterobacteriales.Enterobacteriaceae	MST1
308997	ENSG00000173531	rs147997200	0.011339574	0.000113372	0.056729463	0.524756545	0.325360059	-0.875475665	0.120627608	-0.078306182	0.124840043	0.213037504	0.062181475	0.122452429	0.022321103	0.00020081	0.371199492	0.868760593	Bacteria.Firmicutes.Clostridia.Clostridiales.Peptostreptococcaceae	MST1
308998	ENSG00000173531	rs147997200	0.880902757	0.020653802	0.119110851	0.510476835	-0.033385731	-0.643624439	-0.157902271	0.097274895	0.221956994	0.271322512	0.099979421	0.146998586	0.603846123	0.040337829	0.99792254	0.986607256	Bacteria.Firmicutes.Clostridia.Clostridiales.Family_XIII.Family_XIII_AD3011_group	MST1
308999	ENSG00000173531	rs147997200	0.037385641	5.83E-05	0.849015334	0.510110699	0.26330375	-0.869702858	0.012839419	-0.103582016	0.123902574	0.202208725	0.067174489	0.156393798	0.041205142	0.0001301	0.999670759	0.996530704	Bacteria.Firmicutes.Clostridia.Clostridiales.Ruminococcaceae.Flavonifractor	MST1
309000	ENSG00000173531	rs147997200	0.531243718	0.002156024	0.608747499	0.208952321	0.163721014	-1.197430921	-0.04892135	-0.175502716	0.260090883	0.374742171	0.095111829	0.138295661	0.613546277	0.020623765	0.845109831	0.913834648	Bacteria.Firmicutes.Clostridia.Clostridiales.Ruminococcaceae.Anaerotruncus	MST1
309001	ENSG00000173531	rs147997200	0.000147757	3.80E-05	0.001351336	0.109611699	0.719881779	-1.259222333	-0.236345782	0.207931222	0.178543929	0.284724863	0.070562824	0.128182303	0.00376395	0.000478576	0.99759175	0.986746924	Bacteria.Firmicutes.Clostridia.Clostridiales.Lachnospiraceae.Lachnospiraceae_UCG_008	MST1
309002	ENSG00000173531	rs147997200	0.116833764	0.000132164	0.282093159	0.62148176	0.210719043	-0.868552778	0.052787832	0.045054594	0.132581805	0.21368242	0.048669077	0.090813515	0.107952893	0.000342579	0.664888114	0.845252871	Bacteria.Firmicutes.Clostridia.Clostridiales.Lachnospiraceae.Roseburia	MST1
309003	ENSG00000173531	rs147997200	0.10952066	9.66E-05	0.043846661	0.319902661	0.200996989	-0.804131258	-0.114569984	0.093963897	0.123875176	0.19348188	0.055736696	0.093745772	0.083714942	0.000184356	0.85126308	0.911825224	Bacteria.Firmicutes.Clostridia.Clostridiales.Ruminococcaceae.Ruminococcaceae_UCG_002	MST1
309004	ENSG00000173531	rs147997200	0.1865769	0.000314719	0.317756934	0.478522503	0.18348523	-0.75918974	-0.055241444	-0.060063342	0.137455886	0.199455478	0.054867505	0.084264299	0.146076354	0.00058261	0.878002201	0.980174864	Bacteria.Firmicutes.Negativicutes.Selenomonadales.Acidaminococcaceae	MST1
309005	ENSG00000173531	rs147997200	0.228728453	0.005464896	0.657744459	0.812114291	0.209277152	-0.790888413	0.036939458	-0.033028488	0.172232308	0.275147618	0.082996088	0.138387038	0.258131167	0.009464657	0.988146347	0.980942336	Bacteria.Firmicutes.Bacilli.Lactobacillales	MST1
309006	ENSG00000173535	rs4872052	0.749185573	0.035854175	0.323483417	0.174970116	-0.039530771	0.529800016	-0.064384958	0.172996384	0.12312103	0.24721299	0.064716239	0.126146989	0.263147255	0.017637452	0.997117901	0.9453081	Bacteria.Firmicutes.Clostridia.Clostridiales.Lachnospiraceae.Eubacterium_hallii_group	TNFRSF10C
309007	ENSG00000173535	rs4872052	0.480860656	0.016595599	0.668139718	0.556683295	-0.087763858	0.607560897	-0.020106142	-0.055765183	0.123785655	0.247056713	0.046686721	0.094384494	0.218247334	0.010246098	0.920699594	0.874521009	Bacteria.Proteobacteria.Betaproteobacteria.Burkholderiales.Alcaligenaceae.Parasutterella	TNFRSF10C
309008	ENSG00000173535	rs4872052	0.860326715	0.42623421	0.74480154	0.78908856	0.095907009	0.994083506	-0.029942738	-0.056496521	0.542898047	1.241549954	0.091598859	0.210337394	0.997454612	0.843690006	0.997650199	0.999159905	Bacteria.Firmicutes.Clostridia.Clostridiales	TNFRSF10C
309009	ENSG00000173535	rs4872052	0.142142707	0.02384993	0.089817704	0.725836021	-0.206637486	0.710590981	-0.086566785	0.036632834	0.139066513	0.307107671	0.050269842	0.104014764	0.149835366	0.021852016	0.947613107	0.99789802	Bacteria.Verrucomicrobia	TNFRSF10C
309010	ENSG00000173535	rs4872052	0.740748009	0.004483269	0.153862929	0.182165375	-0.040106927	0.67248027	0.06049956	-0.104517522	0.120702677	0.228385088	0.041930421	0.0775043	0.270286835	0.003493181	0.636872677	0.985377765	Bacteria.Proteobacteria.Betaproteobacteria.Burkholderiales.Alcaligenaceae.Sutterella	TNFRSF10C
309011	ENSG00000173535	rs4872052	0.953022853	0.656660595	0.57482762	0.089809816	-0.00903075	0.163478356	0.033748617	-0.251273341	0.152703833	0.366064965	0.059858769	0.145912242	0.467901601	0.279939562	0.776714866	0.821441869	Bacteria.Bacteroidetes.Bacteroidia.Bacteroidales.Porphyromonadaceae.Odoribacter	TNFRSF10C
309012	ENSG00000173535	rs4872052	0.489857163	0.015921898	0.94714912	0.101780206	-0.082604301	0.568385305	0.003569604	0.188162756	0.118944379	0.229607853	0.053642896	0.113367426	0.200823787	0.010448926	0.942321429	0.989428248	Bacteria.Proteobacteria.Gammaproteobacteria.Pasteurellales.Pasteurellaceae.Haemophilus	TNFRSF10C
309013	ENSG00000173535	rs4872052	0.803351485	0.002608364	0.418592367	0.10100576	0.046652952	1.240614337	0.059313487	0.251845398	0.186588242	0.396203321	0.072862809	0.151385258	0.578441248	0.012220238	0.997947728	0.9977362	Bacteria.Actinobacteria.Actinobacteria.Micrococcales	TNFRSF10C
309014	ENSG00000173535	rs4872052	0.24484743	0.183356436	0.328811667	0.861674656	-0.219194368	0.592521622	-0.066535284	-0.029097626	0.186774817	0.440594649	0.067623852	0.166334141	0.337308047	0.157827177	0.961249848	0.997513341	Bacteria.Firmicutes.Clostridia.Clostridiales.Lachnospiraceae.Eubacterium_xylanophilum_group	TNFRSF10C
309015	ENSG00000173535	rs4872052	0.609899322	0.077408292	0.226711252	0.508303762	-0.059612733	0.4745631	-0.07209603	-0.07762881	0.116272201	0.264476911	0.059074316	0.1167076	0.226370882	0.031512743	0.975966367	0.997201293	Bacteria.Firmicutes.Clostridia.Clostridiales.Lachnospiraceae.Coprococcus_1	TNFRSF10C
309016	ENSG00000173535	rs4872052	0.180297846	0.000830923	0.194692522	0.008706949	-0.193810087	2.268505958	-0.07096499	0.585969891	0.14309644	0.647109916	0.05415771	0.216609357	0.225890454	0.003365498	0.792273847	0.68034295	Bacteria.Firmicutes.Erysipelotrichia.Erysipelotrichales.Erysipelotrichaceae.Clostridium_innocuum_group	TNFRSF10C
309017	ENSG00000173535	rs4872052	0.377960693	0.034400684	0.553434342	0.631736402	-0.163931319	0.805587841	-0.048012952	0.075098149	0.184664085	0.372817411	0.080597188	0.155947877	0.390998743	0.041540258	0.838088581	0.982681885	Bacteria.Firmicutes.Clostridia.Clostridiales.Lachnospiraceae.Lachnospiraceae_ND3007_group	TNFRSF10C
309018	ENSG00000173535	rs4872052	0.146446597	0.024335595	0.103293165	0.748256186	-0.207757519	0.711353662	-0.082628222	0.033553923	0.141353268	0.308537546	0.050007519	0.104106191	0.147236193	0.02282882	0.953850517	0.998439902	Bacteria.Verrucomicrobia.Verrucomicrobiae.Verrucomicrobiales.Verrucomicrobiaceae.Akkermansia	TNFRSF10C
309019	ENSG00000173535	rs4872052	0.525172067	0.00719664	0.807262398	0.538387267	-0.076955507	0.642341971	0.014575032	-0.069063051	0.120461389	0.231459538	0.059500677	0.111656664	0.204500965	0.005097311	0.781867406	0.971870136	Bacteria.Firmicutes.Clostridia.Clostridiales.Lachnospiraceae.Dorea	TNFRSF10C
309020	ENSG00000173535	rs4872052	0.665011166	0.004314421	0.875352052	0.275139552	-0.067579585	0.81536395	-0.009557828	-0.117938615	0.155359237	0.275649596	0.060691006	0.107160619	0.432358673	0.007378311	0.960739262	0.997216401	Bacteria.Firmicutes.Clostridia.Clostridiales.Ruminococcaceae.Subdoligranulum	TNFRSF10C
309021	ENSG00000173535	rs4872052	0.075889978	0.016502691	0.043494631	0.87409434	-0.252197622	0.651570777	0.152862199	0.025409694	0.139811351	0.264715148	0.074237056	0.159722932	0.12633562	0.016472922	0.976314705	0.992584463	Bacteria.Firmicutes.Bacilli.Lactobacillales.Streptococcaceae.Streptococcus	TNFRSF10C
309022	ENSG00000173535	rs4872052	0.577732858	0.005700541	0.977029301	0.108632231	-0.092319417	1.370835066	-0.001722748	0.269475974	0.16499882	0.479424464	0.059601331	0.165654577	0.40665527	0.015316819	0.999539454	0.92426646	Bacteria.Firmicutes.Negativicutes.Selenomonadales.Veillonellaceae.Megasphaera	TNFRSF10C
309023	ENSG00000173535	rs4872052	0.564376881	0.930150361	0.418501899	0.425353541	0.228332657	-0.087087558	-0.059513158	0.134725405	0.394140276	0.989675737	0.073093807	0.167942359	0.959460813	0.721178806	0.997675757	0.939102387	Bacteria.Bacteroidetes	TNFRSF10C
309024	ENSG00000173535	rs4872052	0.468980029	0.015301329	0.844540877	0.115444843	-0.087369582	0.572913115	0.010580715	0.180872014	0.119945936	0.229993153	0.053743743	0.113361717	0.185017986	0.010137421	0.94738204	0.987424055	Bacteria.Proteobacteria.Gammaproteobacteria.Pasteurellales.Pasteurellaceae	TNFRSF10C
309025	ENSG00000173535	rs4872052	0.553894175	0.006265191	0.845174391	0.705272744	-0.074697196	0.692604988	-0.009771273	-0.03848491	0.125536713	0.24513368	0.049838021	0.101308012	0.250762062	0.004149604	0.999296249	0.97562022	Bacteria.Bacteroidetes.Bacteroidia.Bacteroidales.Porphyromonadaceae	TNFRSF10C
309026	ENSG00000173535	rs4872052	0.062461606	0.01290652	0.059231889	0.129801617	-0.321225603	1.375483641	-0.115181802	0.288643508	0.169459227	0.537960245	0.059986589	0.18812334	0.151927959	0.031250208	0.999878354	0.935158928	Bacteria.Bacteroidetes.Bacteroidia.Bacteroidales.Porphyromonadaceae.Barnesiella	TNFRSF10C
309027	ENSG00000173535	rs4872052	0.671285808	0.359255327	0.975899748	0.13103735	-0.066042977	0.300175436	0.001810511	-0.187899595	0.154915379	0.325104436	0.059701019	0.122864768	0.472100613	0.167931709	0.996596763	0.999791394	Bacteria.Firmicutes.Clostridia.Clostridiales.Ruminococcaceae.Ruminococcaceae_UCG_005	TNFRSF10C
309028	ENSG00000173535	rs4872052	0.342406696	0.456281852	0.0834672	0.006850813	0.160196232	-0.307452377	0.123576285	-0.485873676	0.167496689	0.410229972	0.070296463	0.173955359	0.356485799	0.28500263	0.662703663	0.552111986	Bacteria.Firmicutes.Clostridia.Clostridiales.Ruminococcaceae.Ruminiclostridium_9	TNFRSF10C
309029	ENSG00000173535	rs4872052	0.680290499	0.002546567	0.912956228	0.204167051	-0.056027603	0.739002637	0.006468886	0.144787916	0.135356359	0.235398543	0.058949116	0.112881136	0.362596453	0.00360391	0.973508337	0.851745899	Bacteria.Proteobacteria.Gammaproteobacteria.Pseudomonadales.Pseudomonadaceae.Pseudomonas	TNFRSF10C
309030	ENSG00000173535	rs4872052	0.140526109	0.008932037	0.117207986	0.190157326	-0.212339334	1.02704817	0.085401522	-0.176050514	0.142314635	0.38099082	0.053789577	0.132973835	0.167475062	0.011508307	0.626751049	0.929154978	Bacteria.Proteobacteria.Betaproteobacteria	TNFRSF10C
309031	ENSG00000173535	rs4872052	0.369771913	0.045618937	0.493634998	0.587705494	-0.125082065	0.582364362	-0.053588642	-0.114478589	0.138492633	0.285746903	0.077842391	0.210101387	0.25284849	0.026227546	0.999672451	0.998587032	Bacteria.Firmicutes.Clostridia.Clostridiales.Ruminococcaceae.Butyricicoccus	TNFRSF10C
309032	ENSG00000173535	rs4872052	0.377671742	0.142158628	0.18232466	0.16044431	-0.103318814	0.383259444	-0.085643767	-0.160651659	0.116314865	0.257943121	0.06353205	0.113150882	0.203087883	0.046145365	0.830099246	0.941102672	Bacteria.Actinobacteria.Actinobacteria.Bifidobacteriales.Bifidobacteriaceae.Bifidobacterium	TNFRSF10C
309033	ENSG00000173535	rs4872052	0.130597807	0.484869405	0.14384392	0.1423942	-0.283148847	0.253136163	-0.105746501	-0.204681636	0.184931843	0.360330981	0.071475701	0.137838552	0.276362674	0.284723396	0.984443038	0.892135646	Bacteria.Firmicutes.Clostridia.Clostridiales.Ruminococcaceae.Eubacterium_coprostanoligenes_group	TNFRSF10C
309034	ENSG00000173535	rs4872052	0.563769823	0.929866674	0.417938776	0.425094273	0.228655334	-0.087439051	-0.059582201	0.134798194	0.394081312	0.989640225	0.073089673	0.167938555	0.959504824	0.723727431	0.997187614	0.93667398	Bacteria.Bacteroidetes.Bacteroidia.Bacteroidales	TNFRSF10C
309035	ENSG00000173535	rs4872052	0.791963193	0.552426264	0.685225095	0.887608986	0.15285947	0.872436342	-0.038791736	-0.034339632	0.577155175	1.46079574	0.09527293	0.242022848	0.999435429	0.981350652	0.999968393	0.999515331	Bacteria.Firmicutes	TNFRSF10C
309036	ENSG00000173535	rs4872052	0.851595504	0.050907448	0.771286145	0.99070329	-0.035747274	0.637939585	-0.023371369	0.002393309	0.190317757	0.320725357	0.080063995	0.204611084	0.463758619	0.065365548	0.951450389	0.889645728	Bacteria.Firmicutes.Erysipelotrichia.Erysipelotrichales	TNFRSF10C
309037	ENSG00000173535	rs4872052	0.258022977	0.002866365	0.223412644	0.155477781	-0.144942476	0.91372639	0.059399768	-0.147978106	0.127022095	0.29482408	0.048322293	0.102967858	0.18398135	0.003799672	0.634135423	0.878187094	Bacteria.Proteobacteria.Betaproteobacteria.Burkholderiales.Alcaligenaceae	TNFRSF10C
309038	ENSG00000173535	rs4872052	0.823019086	0.43426749	0.334777719	0.160723437	0.035899366	0.279717553	0.083040674	-0.245690466	0.159859003	0.355520036	0.085454847	0.173163057	0.515508445	0.210073827	0.998820086	0.961415255	Bacteria.Firmicutes.Clostridia.Clostridiales.Family_XIII	TNFRSF10C
309039	ENSG00000173535	rs4872052	0.603439859	0.02656236	0.912068038	0.431142277	-0.099257967	0.931633749	-0.007007826	0.116186336	0.1901468	0.41050028	0.063212628	0.146668136	0.458406855	0.049450346	0.998896274	0.99087052	Bacteria.Proteobacteria.Deltaproteobacteria.Desulfovibrionales.Desulfovibrionaceae.Desulfovibrio	TNFRSF10C
309040	ENSG00000173535	rs4872052	0.325357857	0.6256452	0.431450462	0.221167642	-0.172631262	0.205471324	-0.056275476	-0.206420894	0.174198126	0.41916082	0.071087267	0.167102703	0.418253345	0.366319194	0.948905015	0.966332496	Bacteria.Firmicutes.Clostridia.Clostridiales.Ruminococcaceae.Ruminococcaceae_NK4A214_group	TNFRSF10C
309041	ENSG00000173535	rs4872052	0.444083335	0.004130173	0.584280612	0.444471282	-0.091885717	0.730910784	0.02998272	-0.090798902	0.119330509	0.245829573	0.054525113	0.118020001	0.194768959	0.002839253	0.998525812	0.997174658	Bacteria.Proteobacteria.Deltaproteobacteria.Desulfovibrionales.Desulfovibrionaceae	TNFRSF10C
309042	ENSG00000173535	rs4872052	0.518298424	0.006156406	0.309293917	0.566463674	-0.076619721	0.679652767	-0.046199538	0.049655675	0.117965684	0.240013555	0.04508504	0.086176464	0.222583858	0.004112262	0.713980349	0.846116034	Bacteria.Firmicutes.Negativicutes.Selenomonadales.Veillonellaceae.Dialister	TNFRSF10C
309043	ENSG00000173535	rs4872052	0.574993996	0.001518799	0.810781659	0.100117213	-0.099826993	1.002470846	-0.017094451	0.204762564	0.177136975	0.302742524	0.071110237	0.122755825	0.424074846	0.005042409	0.840864929	0.996502544	Bacteria.Firmicutes.Clostridia.Clostridiales.Family_XI	TNFRSF10C
309044	ENSG00000173535	rs4872052	0.762158031	0.06771765	0.187723517	0.199169511	-0.034825404	0.432997919	0.069123159	0.113932088	0.114586611	0.233061522	0.051919489	0.087833526	0.283226037	0.027112453	0.830403141	0.784723012	Bacteria.Fusobacteria.Fusobacteriia.Fusobacteriales.Fusobacteriaceae.Fusobacterium	TNFRSF10C
309045	ENSG00000173535	rs4872052	0.227815581	0.469548541	0.296102054	0.376302871	-0.242144435	0.306681611	-0.089987704	-0.14336135	0.198886583	0.421571139	0.085433842	0.160929029	0.371305129	0.299704363	0.99032513	0.882318696	Bacteria.Firmicutes.Clostridia.Clostridiales.Ruminococcaceae.Ruminococcaceae_UCG_013	TNFRSF10C
309046	ENSG00000173535	rs4872052	0.46703715	0.000464352	0.638088051	0.022687059	-0.124605329	1.014038828	-0.025653241	0.252990856	0.17031698	0.274997317	0.054282128	0.108384552	0.396141728	0.002537846	0.994527911	0.867544978	Bacteria.Proteobacteria.Gammaproteobacteria.Enterobacteriales.Enterobacteriaceae.Citrobacter	TNFRSF10C
309047	ENSG00000173535	rs4872052	0.167843013	0.005008769	0.134560741	0.187154107	-0.190902	0.942891822	0.080562415	-0.152441448	0.136872958	0.324531423	0.053168224	0.114351476	0.161212708	0.006716614	0.555559572	0.970296561	Bacteria.Proteobacteria.Betaproteobacteria.Burkholderiales	TNFRSF10C
309048	ENSG00000173535	rs4872052	0.892325238	0.829399712	0.716512746	0.031912955	-0.025506949	-0.086404225	-0.020143979	0.23902097	0.18769768	0.399389593	0.055233058	0.109006729	0.651918139	0.362343115	0.996566686	0.906960678	Bacteria.Proteobacteria.Gammaproteobacteria	TNFRSF10C
309049	ENSG00000173535	rs4872052	0.424457777	0.000558745	0.953285006	0.061028766	-0.092847531	0.897586199	-0.002902799	-0.192592875	0.115514597	0.247257602	0.04936014	0.101027534	0.174200698	0.000675337	0.999305472	0.709446644	Bacteria.Bacteroidetes.Bacteroidia.Bacteroidales.Rikenellaceae.Alistipes	TNFRSF10C
309050	ENSG00000173535	rs4872052	0.524142163	0.536247208	0.741685035	0.082098693	-0.107968218	0.215039308	-0.019241122	-0.23699303	0.168586153	0.345832621	0.058124636	0.13420078	0.455514545	0.235840582	0.999985325	0.999758873	Bacteria.Firmicutes.Clostridia.Clostridiales.Ruminococcaceae.Ruminococcaceae_UCG_014	TNFRSF10C
309051	ENSG00000173535	rs4872052	0.129280505	0.00032751	0.024408896	0.020425195	-0.190531714	1.019308766	-0.110623519	0.298969677	0.1240073	0.26864708	0.048006735	0.125794519	0.126689814	0.000665177	0.858670885	0.979585985	Bacteria.Firmicutes.Erysipelotrichia.Erysipelotrichales.Erysipelotrichaceae.Erysipelatoclostridium	TNFRSF10C
309052	ENSG00000173535	rs4872052	0.834895139	0.048799429	0.791161895	0.997096545	-0.039750011	0.642811343	-0.021295743	-0.000751439	0.189949771	0.320120275	0.080090894	0.205706073	0.457031872	0.062850057	0.944661072	0.891909485	Bacteria.Firmicutes.Erysipelotrichia.Erysipelotrichales.Erysipelotrichaceae	TNFRSF10C
309053	ENSG00000173535	rs4872052	0.245788742	0.116567547	0.276899116	0.842513013	-0.166015762	0.561932543	0.059533204	0.025305692	0.141746841	0.353298737	0.054293077	0.126860743	0.217304245	0.06185274	0.637598784	0.973478818	Bacteria.Firmicutes.Clostridia.Clostridiales.Lachnospiraceae.Lachnoclostridium	TNFRSF10C
309054	ENSG00000173535	rs4872052	0.960845683	0.003986556	0.180722368	0.363554905	-0.006433925	0.972074907	0.091787745	0.123379803	0.130553229	0.325588985	0.06783691	0.134836017	0.42580784	0.004722496	0.991744893	0.876505748	Bacteria.Firmicutes.Bacilli.Lactobacillales.Carnobacteriaceae	TNFRSF10C
309055	ENSG00000173535	rs4872052	0.64039133	0.005268536	0.678296096	0.456838612	-0.05704788	0.654589602	0.021336427	0.063971194	0.121547013	0.226701876	0.051207607	0.085462055	0.233136013	0.00431278	0.968802863	0.995185397	Bacteria.Bacteroidetes.Bacteroidia.Bacteroidales.Prevotellaceae	TNFRSF10C
309056	ENSG00000173535	rs4872052	0.739851159	0.073417136	0.175615821	0.197654124	-0.037997572	0.425309861	0.071012763	0.114616687	0.113945213	0.233731208	0.051860331	0.08805962	0.27227325	0.029314825	0.823938752	0.786300687	Bacteria.Fusobacteria.Fusobacteriia.Fusobacteriales	TNFRSF10C
309057	ENSG00000173535	rs4872052	0.585592314	0.139408925	0.99126301	0.741172205	-0.076038973	0.560362623	-0.000987434	-0.070832613	0.138765897	0.374492482	0.08982704	0.213535	0.355661676	0.065075024	0.999005033	0.934726639	Bacteria.Actinobacteria.Coriobacteriia.Coriobacteriales	TNFRSF10C
309058	ENSG00000173535	rs4872052	0.864941402	0.049799872	0.71455135	0.265590458	0.069819078	1.420238495	-0.031028136	-0.165609606	0.408867918	0.71049653	0.084464784	0.147477598	0.927651478	0.320361123	0.999135888	0.977096731	Bacteria.Firmicutes.Clostridia.Clostridiales.Ruminococcaceae	TNFRSF10C
309059	ENSG00000173535	rs4872052	0.488405256	0.004349124	0.763428777	0.583245579	-0.082970207	0.690173376	0.016090349	-0.059536358	0.119071201	0.233548208	0.053235753	0.107971777	0.225028984	0.003391102	0.995339941	0.95533137	Bacteria.Proteobacteria.Deltaproteobacteria.Desulfovibrionales.Desulfovibrionaceae.Bilophila	TNFRSF10C
309060	ENSG00000173535	rs4872052	0.536914115	0.002482367	0.829601998	0.252702603	-0.079220469	0.793613909	-0.014321282	-0.131304043	0.127614082	0.252101643	0.066277657	0.113776088	0.237298202	0.002856788	0.92078388	0.881181727	Bacteria.Firmicutes.Clostridia.Clostridiales.Lachnospiraceae.Fusicatenibacter	TNFRSF10C
309061	ENSG00000173535	rs4872052	0.718390364	0.753164429	0.328656813	0.157675212	0.0654877	0.13681081	0.079514818	-0.281248735	0.180813971	0.433216743	0.08078968	0.196758634	0.560424369	0.348959434	0.99792254	0.986607256	Bacteria.Firmicutes.Clostridia.Clostridiales.Family_XIII.Family_XIII_AD3011_group	TNFRSF10C
309062	ENSG00000173535	rs4872052	0.998208395	0.021271985	0.508779601	0.619169311	0.000384277	0.775023572	0.039477154	0.05731489	0.170479112	0.328359717	0.05941706	0.114762736	0.539244527	0.027194767	0.999858829	0.956257416	Bacteria.Proteobacteria.Betaproteobacteria.Neisseriales.Neisseriaceae.Eikenella	TNFRSF10C
309063	ENSG00000173535	rs4872052	0.454324254	0.045327787	0.532327054	0.152502451	-0.090484974	0.49943343	0.037081226	0.169729929	0.120207604	0.244714843	0.05906428	0.117239698	0.257167987	0.020389924	0.977260763	0.903393321	Bacteria.Firmicutes.Negativicutes.Selenomonadales.Veillonellaceae.Veillonella	TNFRSF10C
309064	ENSG00000173535	rs4872052	0.458602359	0.004957388	0.574376118	0.71079634	-0.088476777	0.663456822	-0.027078685	-0.035243479	0.118666648	0.228066787	0.047971752	0.094635277	0.179012165	0.003995391	0.998277807	0.999325446	Bacteria.Bacteroidetes.Bacteroidia.Bacteroidales.Porphyromonadaceae.Parabacteroides	TNFRSF10C
309065	ENSG00000173535	rs4872052	0.772500895	0.030139727	0.766725794	0.875156141	-0.046582165	0.69531911	0.014083117	0.015239584	0.160454901	0.313656052	0.047273849	0.096616302	0.475362675	0.030968368	0.881048958	0.998607976	Bacteria.Firmicutes.Clostridia.Clostridiales.Lachnospiraceae.Tyzzerella_4	TNFRSF10C
309066	ENSG00000173535	rs4872052	0.656920519	0.008504317	0.719328121	0.375014536	-0.060983772	0.928444824	0.022708484	0.116831775	0.136667156	0.342106757	0.062917976	0.13079291	0.327330275	0.009293577	0.985546372	0.998719086	Bacteria.Firmicutes.Bacilli.Bacillales.Family_XI.Gemella	TNFRSF10C
309067	ENSG00000173535	rs4872052	0.464067039	0.020584375	0.756383456	0.340077771	-0.1108717	1.009522688	-0.017915375	0.151671966	0.150535471	0.425325516	0.057504947	0.157815463	0.359039228	0.028264108	0.870665682	0.991307536	Bacteria.Firmicutes.Clostridia.Clostridiales.Ruminococcaceae.Ruminococcus_2	TNFRSF10C
309068	ENSG00000173535	rs4872052	0.938180787	0.003917312	0.211515705	0.332999901	-0.010234787	0.976673768	0.083374998	0.131031494	0.131455808	0.326462172	0.066074155	0.134342271	0.411608301	0.004865018	0.945687051	0.846145446	Bacteria.Firmicutes.Bacilli.Lactobacillales.Carnobacteriaceae.Granulicatella	TNFRSF10C
309069	ENSG00000173535	rs4872052	0.260693653	0.261178817	0.287043622	0.237054332	-0.155168527	0.361392958	-0.065366045	-0.17924924	0.13675587	0.318836669	0.060894103	0.150201736	0.209480788	0.101526405	0.755837052	0.981481548	Bacteria.Firmicutes.Clostridia.Clostridiales.Lachnospiraceae.Eubacterium_eligens_group	TNFRSF10C
309070	ENSG00000173535	rs4872052	0.961622502	0.144689815	0.529016423	0.396222318	0.008695005	0.469963695	-0.043698695	0.110798363	0.18000787	0.318337298	0.06904469	0.12973519	0.576838704	0.097668606	0.830047095	0.897490053	Bacteria.Firmicutes.Negativicutes.Selenomonadales.Veillonellaceae	TNFRSF10C
309071	ENSG00000173535	rs4872052	0.409298544	0.150873736	0.237963776	0.145552831	-0.096510617	0.375758278	-0.077521479	-0.168029703	0.116208413	0.258505136	0.065086472	0.114066095	0.205780333	0.052451859	0.91810092	0.960241702	Bacteria.Actinobacteria.Actinobacteria.Bifidobacteriales.Bifidobacteriaceae	TNFRSF10C
309072	ENSG00000173535	rs4872052	0.513366252	0.473062885	0.713219489	0.639809965	-0.138540599	0.412513046	-0.029113585	-0.102355654	0.21080105	0.571579663	0.078867627	0.217700973	0.608254934	0.415879154	0.862387916	0.936167976	Bacteria.Firmicutes.Clostridia.Clostridiales.Ruminococcaceae.Anaerotruncus	TNFRSF10C
309073	ENSG00000173535	rs4872052	0.848418648	0.2824066	0.54488878	0.87720126	0.045141478	0.587504963	-0.050879111	0.03095796	0.235234176	0.542021118	0.083595687	0.199564186	0.733702339	0.308883474	0.906008295	0.93080513	Bacteria.Firmicutes.Negativicutes.Selenomonadales	TNFRSF10C
309074	ENSG00000173535	rs4872052	0.680020305	0.006662615	0.787827769	0.881654276	-0.056960245	0.658896385	0.014316685	0.014047841	0.137486348	0.235051935	0.052976633	0.093991303	0.301636006	0.007344317	0.787968302	0.99671406	Bacteria.Firmicutes.Negativicutes.Selenomonadales.Acidaminococcaceae.Phascolarctobacterium	TNFRSF10C
309075	ENSG00000173535	rs4872052	0.275971358	0.002620395	0.183913299	0.761050984	-0.135310879	0.709795073	-0.069555218	-0.039902065	0.123160451	0.226793432	0.051787398	0.130662757	0.153099475	0.001918039	0.360286365	0.99494219	Bacteria.Firmicutes.Clostridia.Clostridiales.Lachnospiraceae.Lachnospira	TNFRSF10C
309076	ENSG00000173535	rs4872052	0.442799521	0.219762226	0.65772126	0.975950943	-0.132341836	0.637419645	-0.028865081	-0.005806721	0.171384694	0.5144193	0.064849764	0.191882502	0.427864479	0.163857155	0.981084248	0.998600531	Bacteria.Firmicutes.Clostridia.Clostridiales.Ruminococcaceae.Ruminiclostridium_6	TNFRSF10C
309077	ENSG00000173535	rs4872052	0.665872576	0.003536161	0.90776634	0.090087844	-0.09026825	1.326634531	0.005572292	-0.170106438	0.208088888	0.438240282	0.047909421	0.098866757	0.610577835	0.02088895	0.992805338	0.788437952	Bacteria.Firmicutes.Clostridia.Clostridiales.Ruminococcaceae.Faecalibacterium	TNFRSF10C
309078	ENSG00000173535	rs4872052	0.48465431	0.002443415	0.520422515	0.216119613	-0.082497192	0.756967321	0.028354095	-0.160619259	0.11737399	0.240053573	0.04387795	0.12859123	0.218917456	0.001773411	0.766049586	0.903004347	Bacteria.Firmicutes.Clostridia.Clostridiales.Lachnospiraceae.Lachnospiraceae_NK4A136_group	TNFRSF10C
309079	ENSG00000173535	rs4872052	0.484200723	0.009600011	0.823721011	0.572499526	-0.094610366	0.761260131	-0.010170612	0.054150133	0.134467967	0.285236008	0.045472927	0.095461102	0.217982134	0.0077836	0.955858825	0.966245262	Bacteria.Firmicutes.Clostridia.Clostridiales.Lachnospiraceae.Tyzzerella	TNFRSF10C
309080	ENSG00000173535	rs4872052	0.394866557	0.815382015	0.506416183	0.255834214	-0.290025226	-0.173276136	0.054643359	0.194840813	0.338615742	0.739113452	0.08178551	0.169959477	0.773959661	0.664339128	0.999330493	0.996754281	Bacteria.Proteobacteria	TNFRSF10C
309081	ENSG00000173535	rs4872052	0.582426771	0.877704953	0.384390655	0.281482004	0.168241565	-0.118856764	-0.051172988	0.147636229	0.304449685	0.769367372	0.058433311	0.135942634	0.898568093	0.717743869	0.999973618	0.989705988	Bacteria.Bacteroidetes.Bacteroidia.Bacteroidales.Bacteroidaceae.Bacteroides	TNFRSF10C
309082	ENSG00000173535	rs4872052	0.501037387	0.043180127	0.655912085	0.469365557	-0.203779506	0.954998978	0.035036136	-0.091740066	0.301165349	0.463073995	0.078271166	0.12605573	0.753268189	0.127546808	0.998803525	0.997226571	Bacteria.Firmicutes.Clostridia.Clostridiales.Lachnospiraceae.Eubacterium_rectale_group	TNFRSF10C
309083	ENSG00000173535	rs4872052	0.504158693	0.003706883	0.944844542	0.336101493	-0.08185164	0.84128993	0.005136827	0.151585961	0.121858467	0.27941777	0.07396425	0.156423853	0.229926111	0.003146584	0.918755537	0.997132292	Bacteria.Firmicutes.Bacilli.Bacillales	TNFRSF10C
309084	ENSG00000173535	rs4872052	0.746142739	0.002275533	0.369523755	0.328238303	-0.040266217	0.800216954	-0.052801228	-0.113777929	0.123854528	0.251856726	0.058431777	0.11550141	0.282091669	0.002490814	0.999694213	0.863959089	Bacteria.Firmicutes.Clostridia.Clostridiales.Lachnospiraceaencultured	TNFRSF10C
309085	ENSG00000173535	rs4872052	0.423949252	0.000557694	0.962766387	0.060210535	-0.092976049	0.897823388	-0.002307026	-0.193136083	0.115546974	0.24728307	0.049229528	0.100982252	0.172978544	0.000661854	0.999052585	0.719901026	Bacteria.Bacteroidetes.Bacteroidia.Bacteroidales.Rikenellaceae	TNFRSF10C
309086	ENSG00000173535	rs4872052	0.435303772	0.004023959	0.549450257	0.431068027	-0.093830892	0.733500033	0.033313473	-0.093745866	0.11952936	0.245948306	0.055363281	0.118321188	0.192369556	0.002968782	0.997604342	0.996621608	Bacteria.Proteobacteria.Deltaproteobacteria	TNFRSF10C
309087	ENSG00000173535	rs4872052	0.969291044	0.38916443	0.501585005	0.459904046	0.006533324	0.389604161	0.049314758	-0.130131981	0.169055435	0.44940192	0.072975836	0.175044196	0.640393025	0.243298551	0.99991226	0.983089732	Bacteria.Actinobacteria.Coriobacteriia.Coriobacteriales.Coriobacteriaceae.Collinsella	TNFRSF10C
309088	ENSG00000173535	rs4872052	0.978678204	0.347938797	0.528847777	0.017032121	-0.003958377	0.260897194	0.039042893	-0.269737307	0.147540172	0.275955019	0.061663121	0.110143113	0.518129694	0.160617946	0.56706383	0.579856194	Bacteria.Firmicutes.Clostridia.Clostridiales.Christensenellaceae.Christensenellaceae_R_7_group	TNFRSF10C
309089	ENSG00000173535	rs4872052	0.516847494	0.097790537	0.89581693	0.182863828	-0.084370135	0.447820114	0.00573636	0.106734109	0.129447683	0.266586106	0.043635546	0.079276223	0.301066444	0.04416855	0.999492402	0.999741582	Bacteria.Proteobacteria.Gammaproteobacteria.Enterobacteriales.Enterobacteriaceae.Escherichia_Shigella	TNFRSF10C
309090	ENSG00000173535	rs4872052	0.345242166	0.004186439	0.508149155	0.286800115	-0.145505149	0.854289289	-0.034293167	0.098956502	0.153038964	0.287783575	0.051537689	0.092139532	0.29228789	0.007543243	0.99714486	0.996602117	Bacteria.Firmicutes.Clostridia.Clostridiales.Clostridiaceae_1.Clostridium_sensu_stricto_1	TNFRSF10C
309091	ENSG00000173535	rs4872052	0.561130337	0.007324551	0.642727052	0.754802731	-0.070081969	0.645762414	-0.036477483	0.042372628	0.119969186	0.233232099	0.078266937	0.135101811	0.220980043	0.004442709	0.999276643	0.988728768	Bacteria.Firmicutes.Clostridia.Clostridiales.Ruminococcaceae.Ruminiclostridium_5	TNFRSF10C
309092	ENSG00000173535	rs4872052	0.183928676	0.22797594	0.19635483	0.343216154	-0.210413066	0.412361447	-0.075906916	-0.122924241	0.156668802	0.338813336	0.058147905	0.128743385	0.215277992	0.15014095	0.587975104	0.966402494	Bacteria.Firmicutes.Clostridia.Clostridiales.Ruminococcaceae.Ruminococcus_1	TNFRSF10C
309093	ENSG00000173535	rs4872052	0.045546943	0.017387216	0.028592162	0.909769075	-0.304311739	0.666776116	0.165358805	0.017159232	0.149264427	0.273176459	0.073857257	0.150820979	0.111319478	0.020902951	0.967792983	0.984000655	Bacteria.Firmicutes.Bacilli.Lactobacillales	TNFRSF10C
309094	ENSG00000173535	rs4872052	0.285228085	0.063041197	0.020077053	0.746220034	0.165801083	0.538742411	0.119894863	-0.034319759	0.153871984	0.284852389	0.05030087	0.105597192	0.241347201	0.059266017	0.330557416	0.925278199	Bacteria.Firmicutes.Clostridia.Clostridiales.Lachnospiraceae.Lachnospiraceae_UCG_010	TNFRSF10C
309095	ENSG00000173535	rs4872052	0.603114446	0.002056927	0.844865698	0.01683333	-0.072926509	0.723479766	0.017663023	-0.367543601	0.139578378	0.225308572	0.089907988	0.149797806	0.302504379	0.002852351	0.885185194	0.678744621	Bacteria.Actinobacteria	TNFRSF10C
309096	ENSG00000173535	rs4872052	0.973099231	0.875605082	0.839173295	0.637314566	0.016145336	0.168314418	-0.018393166	0.097996804	0.476944609	1.070967673	0.0902663	0.206883546	0.958782493	0.793949214	0.999826541	0.999832315	Bacteria.Firmicutes.Clostridia.Clostridiales.Lachnospiraceae	TNFRSF10C
309097	ENSG00000173535	rs4872052	0.068604745	0.017433664	0.03937815	0.882017039	-0.261177465	0.648967824	0.157476277	0.023264378	0.141043728	0.265995354	0.074895967	0.156139542	0.126509221	0.017692382	0.981698993	0.996687348	Bacteria.Firmicutes.Bacilli.Lactobacillales.Streptococcaceae	TNFRSF10C
309098	ENSG00000173535	rs4872052	0.649977724	0.100695346	0.848175622	0.922628451	-0.063895611	0.641422531	0.017039065	-0.02050212	0.140151106	0.385203142	0.088647384	0.210275678	0.378737974	0.053720045	0.999739884	0.911963834	Bacteria.Actinobacteria.Coriobacteriia.Coriobacteriales.Coriobacteriaceae	TNFRSF10C
309099	ENSG00000173535	rs4872052	0.635996969	0.01206403	0.900425298	0.235622325	-0.095078013	1.085919497	-0.01029545	0.226610906	0.199937279	0.420463876	0.081961088	0.189302768	0.520895335	0.03359211	0.998891856	0.999590371	Bacteria.Firmicutes.Bacilli.Bacillales.Staphylococcaceae.Staphylococcus	TNFRSF10C
309100	ENSG00000173535	rs4872052	0.787920902	0.043522076	0.306956681	0.987892874	0.045986412	0.651736316	0.055966949	0.001539502	0.170242059	0.316556439	0.054351473	0.101062957	0.482226949	0.046537162	0.809831668	0.996054477	Bacteria.Bacteroidetes.Bacteroidia.Bacteroidales.Prevotellaceae.Prevotella_9	TNFRSF10C
309101	ENSG00000173535	rs4872052	0.761755087	0.003052982	0.996893909	0.169416476	-0.059783007	0.895080538	0.000259271	0.15876777	0.196361744	0.290828216	0.066345065	0.114260968	0.552111667	0.013048455	0.997974553	0.968019235	Bacteria.Firmicutes.Erysipelotrichia.Erysipelotrichales.Erysipelotrichaceae.Faecalitalea	TNFRSF10C
309102	ENSG00000173535	rs4872052	0.549826379	0.014519767	0.821546424	0.053908351	-0.076314382	0.57132511	0.020321365	-0.271802931	0.126945899	0.227492623	0.089730857	0.138451366	0.21731467	0.008935532	0.822239037	0.830227724	Bacteria.Actinobacteria.Actinobacteria	TNFRSF10C
309103	ENSG00000173535	rs4872052	0.65347602	0.09102717	0.097594924	0.44500017	0.065093938	0.509677061	0.098681742	-0.095864367	0.144325973	0.297110537	0.058709982	0.12474954	0.327732295	0.054076595	0.750794142	0.989115288	Bacteria.Firmicutes.Clostridia.Clostridiales.Ruminococcaceae.Ruminococcaceae_UCG_003	TNFRSF10C
309104	ENSG00000173535	rs4872052	0.778839508	0.038076287	0.330838593	0.582393276	-0.035374113	0.588241887	-0.04449789	0.057767056	0.125440152	0.27784256	0.045417258	0.104525873	0.360679132	0.024091689	0.674378677	0.840827586	Bacteria.Firmicutes.Clostridia.Clostridiales.Lachnospiraceae.Roseburia	TNFRSF10C
309105	ENSG00000173535	rs4872052	0.991330773	0.141821141	0.581054918	0.801077019	-0.001981279	0.581631903	-0.031829153	0.035019061	0.181646157	0.391115879	0.057388641	0.138422631	0.643346509	0.121071826	0.9994853	0.999502343	Bacteria.Firmicutes.Clostridia.Clostridiales.Lachnospiraceae.Ruminococcus_gnavus_group	TNFRSF10C
309106	ENSG00000173535	rs4872052	0.11258997	0.03468049	0.140027929	0.723710445	-0.278297796	0.637228167	0.118085013	0.055136953	0.173025523	0.295375504	0.079042227	0.155298662	0.208328646	0.04471028	0.933709887	0.933837527	Bacteria.Firmicutes.Bacilli	TNFRSF10C
309107	ENSG00000173535	rs4872052	0.354698326	0.010763318	0.436508907	0.471772581	-0.114090518	0.611301794	-0.052373759	-0.089141678	0.122392399	0.232793415	0.066894181	0.123154282	0.195533369	0.007239796	0.998043854	0.98261409	Bacteria.Firmicutes.Clostridia.Clostridiales.Ruminococcaceaencultured	TNFRSF10C
309108	ENSG00000173535	rs4872052	0.970664587	0.34431269	0.537296105	0.017343373	-0.005437687	0.262728834	0.038194972	-0.2687952	0.147296228	0.275796583	0.06158517	0.110079712	0.513375182	0.156511548	0.568305956	0.588290468	Bacteria.Firmicutes.Clostridia.Clostridiales.Christensenellaceae	TNFRSF10C
309109	ENSG00000173535	rs4872052	0.663441528	0.040308275	0.958580591	0.580438662	-0.073651352	0.861775628	-0.003688077	-0.091463265	0.168475393	0.411852016	0.070740178	0.164641185	0.440235516	0.053341679	0.99759175	0.986746924	Bacteria.Firmicutes.Clostridia.Clostridiales.Lachnospiraceae.Lachnospiraceae_UCG_008	TNFRSF10C
309110	ENSG00000173535	rs4872052	0.644764164	0.003333864	0.856182663	0.287656612	-0.058361742	0.697976556	0.011421312	0.121888514	0.125995304	0.229032639	0.062769258	0.113695422	0.2394602	0.002484743	0.990263512	0.935449612	Bacteria.Proteobacteria.Gammaproteobacteria.Pseudomonadales	TNFRSF10C
309111	ENSG00000173535	rs4872052	0.571358591	0.386828288	0.972048698	0.046686568	-0.074833519	0.252378047	-0.001494752	0.172433052	0.131531828	0.289675969	0.04249579	0.085035688	0.365885887	0.162939812	0.999354761	0.999171204	Bacteria.Proteobacteria.Gammaproteobacteria.Enterobacteriales.Enterobacteriaceae	TNFRSF10C
309112	ENSG00000173535	rs4872052	0.397786535	0.003843291	0.616792859	0.290733086	-0.126910266	0.834377673	-0.024961395	0.095657064	0.149096742	0.27828129	0.049643162	0.08980324	0.304180148	0.005797469	0.990622966	0.99999132	Bacteria.Firmicutes.Clostridia.Clostridiales.Clostridiaceae_1	TNFRSF10C
309113	ENSG00000173535	rs4872052	0.48603264	0.004009022	0.808118211	0.499592561	-0.083461168	0.690083142	0.01630042	-0.082529389	0.119122534	0.231289735	0.066847229	0.121558018	0.209920536	0.003428424	0.999670759	0.996530704	Bacteria.Firmicutes.Clostridia.Clostridiales.Ruminococcaceae.Flavonifractor	TNFRSF10C
309114	ENSG00000173535	rs4872052	0.494098061	0.126937406	0.046633371	0.294586471	0.099465995	0.450669999	-0.112817486	0.136033269	0.144638956	0.291489619	0.055622254	0.128741129	0.360053062	0.07960487	0.252818792	0.927273021	Bacteria.Firmicutes.Clostridia.Clostridiales.Lachnospiraceae.Anaerostipes	TNFRSF10C
309115	ENSG00000173535	rs4872052	0.410630013	0.003288191	0.565957918	0.067026156	-0.10315616	0.692069534	-0.035284535	0.265754822	0.124565915	0.2267413	0.061155711	0.142672729	0.229846674	0.002585791	0.649546768	0.68465938	Bacteria.Firmicutes.Clostridia.Clostridiales.Peptostreptococcaceae	TNFRSF10C
309116	ENSG00000173535	rs4872052	0.513174345	0.002162097	0.833710412	0.202742121	-0.086884128	0.783154397	-0.012280934	0.148227936	0.13214102	0.245164392	0.058261407	0.115194774	0.288479592	0.001814026	0.679033919	0.874917519	Bacteria.Firmicutes.Clostridia.Clostridiales.Peptostreptococcaceae.Intestinibacter	TNFRSF10C
309117	ENSG00000173535	rs4872052	0.71705143	0.05916531	0.226527033	0.310707235	-0.043589835	0.528606785	0.06083158	-0.130321063	0.119757625	0.275223797	0.049824418	0.127552278	0.266407931	0.025630836	0.99935717	0.960853802	Bacteria.Firmicutes.Erysipelotrichia.Erysipelotrichales.Erysipelotrichaceae.Erysipelotrichaceae_UCG_003	TNFRSF10C
309118	ENSG00000173535	rs4872052	0.570765221	0.00521197	0.950736245	0.798550223	-0.072809703	0.670359458	0.003198265	0.024035302	0.127777067	0.231855258	0.051567258	0.093788273	0.293924466	0.0049147	0.92630242	0.990319722	Bacteria.Firmicutes.Negativicutes.Selenomonadales.Acidaminococcaceae	TNFRSF10C
309119	ENSG00000173535	rs4872052	0.667871675	0.02966172	0.514360146	0.112408811	-0.051430188	0.53117531	0.03448378	-0.158992184	0.119318903	0.238888225	0.052594393	0.098799098	0.261331794	0.015128051	0.915122677	0.850368504	Bacteria.Firmicutes.Clostridia.Clostridiales.Ruminococcaceae.Ruminococcaceae_UCG_002	TNFRSF10C
309120	ENSG00000173535	rs4872052	0.770169207	0.022563394	0.310228486	0.565259398	0.051844849	0.642453767	-0.080645348	-0.079516206	0.176717929	0.274973793	0.078853281	0.137570638	0.404157873	0.027227293	0.890411299	0.927561557	Bacteria.Firmicutes.Clostridia.Clostridiales.Lachnospiraceae.Blautia	TNFRSF10C
309121	ENSG00000173540	rs12715437	0.640026343	0.663830727	0.57192982	0.791108625	0.171096979	-0.091667052	-0.100805639	0.026225307	0.364143215	0.209944853	0.17744598	0.098604665	0.275612344	0.151535221	0.991923473	0.977793214	Bacteria.Bacteroidetes.Bacteroidia.Bacteroidales.Porphyromonadaceae	GMPPB
309122	ENSG00000173540	rs12715437	0.615243994	0.43202486	0.957391693	0.546450903	0.204074261	-0.188976493	-0.005869121	0.040781758	0.404081316	0.239014745	0.109430193	0.067267309	0.336810833	0.136752601	0.999492402	0.999741582	Bacteria.Proteobacteria.Gammaproteobacteria.Enterobacteriales.Enterobacteriaceae.Escherichia_Shigella	GMPPB
309123	ENSG00000173540	rs12715437	0.881321225	0.995258622	0.518054611	0.60425799	-0.07348032	0.00163385	-0.121177617	0.053744207	0.490251971	0.273889064	0.186459129	0.103190389	0.424735481	0.328742781	0.959597159	0.99789802	Bacteria.Verrucomicrobia	GMPPB
309124	ENSG00000173540	rs12715437	0.686330222	0.618655785	0.815597992	0.739926302	0.147852058	-0.104872484	-0.037820536	0.030662745	0.364479657	0.209680386	0.161516891	0.091977492	0.250491681	0.177110786	0.926603767	0.993727148	Bacteria.Proteobacteria.Gammaproteobacteria.Pasteurellales.Pasteurellaceae.Haemophilus	GMPPB
309125	ENSG00000173540	rs12715437	0.895882947	0.99797571	0.415413169	0.517390408	-0.057306959	-0.000634917	-0.114185631	0.053404757	0.436202656	0.249294969	0.139310859	0.082044598	0.32009059	0.242459848	0.955858825	0.966245262	Bacteria.Firmicutes.Clostridia.Clostridiales.Lachnospiraceae.Tyzzerella	GMPPB
309126	ENSG00000173540	rs12715437	0.59957493	0.553756922	0.521490388	0.587796036	0.195379564	-0.126595488	0.112180944	-0.053963301	0.370319149	0.212683556	0.174046738	0.099062366	0.239601971	0.130096991	0.998525812	0.997174658	Bacteria.Proteobacteria.Deltaproteobacteria.Desulfovibrionales.Desulfovibrionaceae	GMPPB
309127	ENSG00000173540	rs12715437	0.990645466	0.767642782	0.769029333	0.476705633	-0.006350344	0.095164591	-0.068782136	0.098420392	0.539553689	0.320745197	0.233258815	0.137505554	0.575648883	0.393826155	0.893939116	0.881882065	Bacteria.Firmicutes.Clostridia.Clostridiales.Ruminococcaceae.Ruminiclostridium_9	GMPPB
309128	ENSG00000173540	rs12715437	0.739176462	0.879332254	0.414942317	0.525953022	-0.179987245	0.046297422	-0.183192466	0.079280959	0.538286764	0.303760231	0.223275206	0.124336523	0.40940823	0.337093132	0.729963651	0.934686745	Bacteria.Bacteroidetes.Bacteroidia.Bacteroidales.Porphyromonadaceae.Odoribacter	GMPPB
309129	ENSG00000173540	rs12715437	0.437852269	0.497411387	0.497972641	0.642780915	0.407029172	-0.204261807	0.192963937	-0.076827704	0.521409313	0.299328959	0.283143564	0.164870075	0.376285372	0.230834217	0.998820086	0.961415255	Bacteria.Firmicutes.Clostridia.Clostridiales.Family_XIII	GMPPB
309130	ENSG00000173540	rs12715437	0.744201597	0.93096247	0.517354961	0.880511818	-0.207522691	-0.030759403	-0.177874528	0.02299394	0.633295813	0.353676998	0.273241674	0.152365662	0.545862636	0.335817134	0.829064838	0.994425008	Bacteria.Firmicutes.Clostridia.Clostridiales.Lachnospiraceae.Lachnospiraceae_ND3007_group	GMPPB
309131	ENSG00000173540	rs12715437	0.842972077	0.685137886	0.906832029	0.904487398	0.101043993	-0.118583466	-0.017733088	-0.010511168	0.508047681	0.291156954	0.150929429	0.087255867	0.494672093	0.267920852	0.888733601	0.998607976	Bacteria.Firmicutes.Clostridia.Clostridiales.Lachnospiraceae.Tyzzerella_4	GMPPB
309132	ENSG00000173540	rs12715437	0.619302177	0.598937882	0.415196586	0.581468258	0.181479551	-0.109991115	-0.130855594	0.053857447	0.363518151	0.208111194	0.159574359	0.097212625	0.227992631	0.160071719	0.70717093	0.972895016	Bacteria.Firmicutes.Clostridia.Clostridiales.Lachnospiraceae.Dorea	GMPPB
309133	ENSG00000173540	rs12715437	0.657656207	0.607750083	0.784582368	0.783493525	0.165447572	-0.111788627	0.035660347	-0.020941036	0.371627399	0.216732183	0.129917248	0.075898434	0.249641552	0.154069124	0.801787272	0.993577312	Bacteria.Proteobacteria.Betaproteobacteria.Burkholderiales.Alcaligenaceae.Sutterella	GMPPB
309134	ENSG00000173540	rs12715437	0.778675415	0.776435737	0.93506748	0.987443463	0.2071169	-0.11381211	0.023065795	-0.002462432	0.733897878	0.399130452	0.282023015	0.155863989	0.610821099	0.412440674	0.949374291	0.969077043	Bacteria.Firmicutes.Clostridia.Clostridiales.Ruminococcaceae.Ruminococcaceae_NK4A214_group	GMPPB
309135	ENSG00000173540	rs12715437	0.707426745	0.686902743	0.560549891	0.990572296	0.134700758	-0.083110297	0.082094588	-0.000970379	0.357328625	0.205276722	0.140324313	0.081807832	0.269544689	0.172701111	0.893044717	0.949891281	Bacteria.Fusobacteria.Fusobacteriia.Fusobacteriales.Fusobacteriaceae.Fusobacterium	GMPPB
309136	ENSG00000173540	rs12715437	0.8005719	0.779258008	0.863546536	0.833496213	0.10689552	-0.069506851	-0.038733992	0.027417333	0.421440724	0.246958319	0.224488501	0.129899425	0.382817763	0.231046323	0.996006416	0.894057871	Bacteria.Firmicutes.Bacilli.Lactobacillales.Carnobacteriaceae	GMPPB
309137	ENSG00000173540	rs12715437	0.699926693	0.625131954	0.034793279	0.056232103	0.136486145	-0.100856438	-0.331959592	0.186830713	0.352561513	0.205441072	0.153972906	0.096108685	0.251818691	0.161909369	0.997117901	0.9453081	Bacteria.Firmicutes.Clostridia.Clostridiales.Lachnospiraceae.Eubacterium_hallii_group	GMPPB
309138	ENSG00000173540	rs12715437	0.638766112	0.595890131	0.378489271	0.271437765	-0.327409066	0.196827847	-0.231047625	0.15565293	0.694198926	0.369322135	0.260559137	0.140331016	0.423705819	0.279045763	0.815558579	0.97362172	Bacteria.Firmicutes.Clostridia.Clostridiales.Ruminococcaceae.Ruminococcus_2	GMPPB
309139	ENSG00000173540	rs12715437	0.990036256	0.739991915	0.849558518	0.795438732	0.007313723	-0.106718306	-0.04114448	-0.03129162	0.583410403	0.320201413	0.216050481	0.120203779	0.565531231	0.279145716	0.996596763	0.999791394	Bacteria.Firmicutes.Clostridia.Clostridiales.Ruminococcaceae.Ruminococcaceae_UCG_005	GMPPB
309140	ENSG00000173540	rs12715437	0.802387205	0.67904956	0.78767513	0.972633457	0.097532327	-0.091934118	0.057074029	0.00408878	0.388135718	0.221192091	0.211037799	0.118728881	0.374287884	0.167957654	0.982513421	0.997435414	Bacteria.Firmicutes.Negativicutes.Selenomonadales.Veillonellaceae.Veillonella	GMPPB
309141	ENSG00000173540	rs12715437	0.709802717	0.818351092	0.854970004	0.935505691	0.354479744	-0.117143227	-0.034010697	-0.008219641	0.948427303	0.507996774	0.185335435	0.101185078	0.624519132	0.50233354	0.990825301	0.940089769	Bacteria.Firmicutes.Clostridia.Clostridiales.Ruminococcaceae.Faecalibacterium	GMPPB
309142	ENSG00000173540	rs12715437	0.769177974	0.57937622	0.428630841	0.252950462	-0.141474495	0.165288071	-0.123672499	0.112668303	0.480096458	0.296696679	0.155266462	0.097679587	0.495919695	0.289663047	0.981446852	0.925873833	Bacteria.Proteobacteria.Gammaproteobacteria.Enterobacteriales.Enterobacteriaceae.Citrobacter	GMPPB
309143	ENSG00000173540	rs12715437	0.903716958	0.695664731	0.392024798	0.695028056	0.046024367	-0.087900163	-0.186956289	0.053265518	0.378987638	0.223710445	0.216964155	0.13526522	0.434742478	0.200384124	0.999672451	0.998587032	Bacteria.Firmicutes.Clostridia.Clostridiales.Ruminococcaceae.Butyricicoccus	GMPPB
309144	ENSG00000173540	rs12715437	0.830424517	0.975136918	0.916319675	0.681837832	0.113417591	-0.00939822	0.027449428	-0.060927218	0.52747327	0.300392065	0.260233166	0.147951934	0.458967029	0.447062423	0.972739402	0.860050437	Bacteria.Firmicutes.Erysipelotrichia.Erysipelotrichales	GMPPB
309145	ENSG00000173540	rs12715437	0.721220067	0.692967635	0.628502941	0.936709606	0.128612937	-0.081737063	0.06864173	0.006560055	0.358872788	0.206098769	0.14119748	0.082294843	0.268187629	0.176901327	0.891153322	0.951663168	Bacteria.Fusobacteria.Fusobacteriia.Fusobacteriales	GMPPB
309146	ENSG00000173540	rs12715437	0.623902843	0.591145004	0.2119077	0.336106646	0.176568818	-0.111136369	0.189749108	-0.081791543	0.358388456	0.205865139	0.150505607	0.084402841	0.251639017	0.149596575	0.654971183	0.812852596	Bacteria.Firmicutes.Negativicutes.Selenomonadales.Veillonellaceae.Dialister	GMPPB
309147	ENSG00000173540	rs12715437	0.789148031	0.726958938	0.832260213	0.830147375	0.100493344	-0.074884831	-0.040508555	-0.023303661	0.374246364	0.21353894	0.190487981	0.108199134	0.27000211	0.189074895	0.995656486	0.997201293	Bacteria.Firmicutes.Clostridia.Clostridiales.Lachnospiraceae.Coprococcus_1	GMPPB
309148	ENSG00000173540	rs12715437	0.970284686	0.914252157	0.783334796	0.797995483	0.021733584	-0.035347842	-0.067346653	0.034331001	0.58118985	0.327002746	0.243906879	0.133586991	0.51770349	0.41091827	0.997329664	0.92426646	Bacteria.Firmicutes.Negativicutes.Selenomonadales.Veillonellaceae.Megasphaera	GMPPB
309149	ENSG00000173540	rs12715437	0.984217554	0.787007489	0.635934562	0.899612061	-0.009085183	-0.06961973	0.127139008	-0.018834644	0.457509538	0.256599758	0.267308081	0.148719596	0.516867143	0.254359433	0.976314705	0.992633569	Bacteria.Firmicutes.Bacilli.Lactobacillales.Streptococcaceae.Streptococcus	GMPPB
309150	ENSG00000173540	rs12715437	0.163648357	0.082730637	0.155573463	0.069022363	0.964329081	-0.667301989	0.358016132	-0.255968253	0.684484404	0.378667412	0.249177557	0.138444331	0.281890437	0.097193047	0.958034317	0.997513341	Bacteria.Firmicutes.Clostridia.Clostridiales.Lachnospiraceae.Eubacterium_xylanophilum_group	GMPPB
309151	ENSG00000173540	rs12715437	0.764093593	0.595764853	0.605992146	0.831957768	0.113373245	-0.119441358	-0.13451427	0.032156286	0.376191548	0.224039826	0.259517683	0.150935793	0.417653345	0.191067981	0.999005033	0.940851464	Bacteria.Actinobacteria.Coriobacteriia.Coriobacteriales	GMPPB
309152	ENSG00000173540	rs12715437	0.786819604	0.910012295	0.444535745	0.539370847	-0.137904833	0.031952969	-0.142435517	0.063287564	0.507821137	0.281612865	0.185163365	0.102568171	0.382606275	0.308536642	0.979476281	0.998439902	Bacteria.Verrucomicrobia.Verrucomicrobiae.Verrucomicrobiales.Verrucomicrobiaceae.Akkermansia	GMPPB
309153	ENSG00000173540	rs12715437	0.913513828	0.720429692	0.98877976	0.789867049	0.158498975	-0.309665191	-0.003741297	0.042508613	1.45370603	0.861516811	0.265017877	0.158861007	0.954184916	0.770109108	0.999826541	0.999832315	Bacteria.Firmicutes.Clostridia.Clostridiales.Lachnospiraceae	GMPPB
309154	ENSG00000173540	rs12715437	0.834325812	0.733002299	0.474361449	0.654416565	0.0797578	-0.075251551	-0.117633742	0.041531178	0.379802021	0.219646252	0.163474976	0.092351272	0.276339254	0.19652839	0.968802863	0.997181136	Bacteria.Bacteroidetes.Bacteroidia.Bacteroidales.Prevotellaceae	GMPPB
309155	ENSG00000173540	rs12715437	0.676581756	0.61364439	0.755881378	0.700754435	0.153195032	-0.106545982	-0.050889078	0.035628442	0.365601658	0.210015579	0.162997054	0.092300761	0.235040892	0.17466997	0.934026774	0.992379592	Bacteria.Proteobacteria.Gammaproteobacteria.Pasteurellales.Pasteurellaceae	GMPPB
309156	ENSG00000173540	rs12715437	0.875003512	0.920851642	0.708193188	0.931449261	-0.115371887	-0.04061196	-0.107783412	0.014050806	0.730536934	0.407146842	0.286711466	0.162708806	0.632377898	0.438762631	0.992565229	0.926190082	Bacteria.Firmicutes.Clostridia.Clostridiales.Ruminococcaceae.Ruminococcaceae_UCG_013	GMPPB
309157	ENSG00000173540	rs12715437	0.806199444	0.729594548	0.592422728	0.621836195	0.093294647	-0.07426985	0.125292893	-0.066051325	0.378731296	0.21393707	0.23289161	0.133270896	0.280712361	0.18249426	0.784903365	0.916650172	Bacteria.Actinobacteria.Actinobacteria	GMPPB
309158	ENSG00000173540	rs12715437	0.733913193	0.481300221	0.870694563	0.546253016	0.20932594	-0.240488773	0.036919558	-0.075511233	0.613162636	0.339536406	0.225917803	0.124490118	0.530353728	0.219657151	0.999985325	0.999758873	Bacteria.Firmicutes.Clostridia.Clostridiales.Ruminococcaceae.Ruminococcaceae_UCG_014	GMPPB
309159	ENSG00000173540	rs12715437	0.89177137	0.69421244	0.292843575	0.147411021	-0.054576856	0.093520221	-0.148855274	0.123276896	0.399545842	0.236822336	0.140363773	0.084078311	0.450748302	0.324015618	0.593395162	0.80945179	Bacteria.Firmicutes.Clostridia.Clostridiales.Lachnospiraceae.Lachnospiraceae_UCG_010	GMPPB
309160	ENSG00000173540	rs12715437	0.693487232	0.719664678	0.2543051	0.211333913	-0.186636214	0.094739358	-0.196233187	0.122547783	0.471441899	0.262821961	0.170618566	0.097079217	0.304622084	0.22986708	0.630151664	0.970562572	Bacteria.Firmicutes.Negativicutes.Selenomonadales.Acidaminococcaceae.Phascolarctobacterium	GMPPB
309161	ENSG00000173540	rs12715437	0.978812579	0.843619609	0.732379419	0.871516694	0.014054295	-0.057915294	-0.088091351	0.022351099	0.527167326	0.292419237	0.256500603	0.137653716	0.416265308	0.273116065	0.985898481	0.998719086	Bacteria.Firmicutes.Bacilli.Bacillales.Family_XI.Gemella	GMPPB
309162	ENSG00000173540	rs12715437	0.623692133	0.506135604	0.74641834	0.618264405	0.308838427	-0.239693192	0.077529896	-0.069079382	0.626479864	0.358514828	0.23874221	0.137962019	0.550150469	0.291640177	0.998832683	0.981449155	Bacteria.Firmicutes.Clostridia.Clostridiales.Ruminococcaceae.Eubacterium_coprostanoligenes_group	GMPPB
309163	ENSG00000173540	rs12715437	0.817186921	0.746508867	0.457999487	0.563589035	0.086027046	-0.068958868	-0.126459844	0.055724897	0.370641054	0.212427556	0.169381907	0.09599573	0.264300279	0.19956797	0.998277807	0.999325446	Bacteria.Bacteroidetes.Bacteroidia.Bacteroidales.Porphyromonadaceae.Parabacteroides	GMPPB
309164	ENSG00000173540	rs12715437	0.384962277	0.695088667	0.185659877	0.446524811	-0.529204914	0.134694185	-0.28461783	0.09263248	0.605018844	0.342121075	0.212768471	0.120950351	0.364301526	0.379390666	0.999878354	0.976750668	Bacteria.Bacteroidetes.Bacteroidia.Bacteroidales.Porphyromonadaceae.Barnesiella	GMPPB
309165	ENSG00000173540	rs12715437	0.967573096	0.69312848	0.742487839	0.914283495	0.023784767	-0.138913878	0.050346521	0.009997272	0.582828527	0.350462911	0.152581611	0.092518671	0.671248084	0.327377016	0.996566686	0.997858307	Bacteria.Proteobacteria.Gammaproteobacteria	GMPPB
309166	ENSG00000173540	rs12715437	0.933436085	0.971598041	0.537359496	0.620884979	-0.040402227	-0.010313406	-0.099417372	0.047177234	0.481858784	0.288555714	0.160324571	0.094929191	0.520490566	0.365382776	0.843534678	0.958541507	Bacteria.Bacteroidetes.Bacteroidia.Bacteroidales.Prevotellaceae.Prevotella_9	GMPPB
309167	ENSG00000173540	rs12715437	0.566952527	0.485039109	0.633005843	0.551622961	0.692697972	-0.49253493	-0.094736514	0.070083095	1.203683674	0.701380813	0.197464924	0.117108708	0.959460813	0.61595103	0.997675757	0.942693919	Bacteria.Bacteroidetes	GMPPB
309168	ENSG00000173540	rs12715437	0.829876955	0.843233729	0.693352333	0.962566051	-0.219328372	-0.121016851	0.090893923	0.006529489	1.016699447	0.609500173	0.229490946	0.138586267	0.841953837	0.66867196	0.999330493	0.997562661	Bacteria.Proteobacteria	GMPPB
309169	ENSG00000173540	rs12715437	0.549824133	0.624406969	0.257811534	0.282096669	-0.331731537	0.147401218	0.386002626	-0.203151726	0.551818931	0.299622004	0.338126351	0.18730225	0.284958584	0.18575083	0.719216942	0.928200989	Bacteria.Actinobacteria	GMPPB
309170	ENSG00000173540	rs12715437	0.567089972	0.485261157	0.633151201	0.551877139	0.692440046	-0.492252055	-0.094695128	0.070035719	1.203663187	0.701335993	0.19746324	0.117104553	0.959504824	0.61831712	0.997187614	0.939136997	Bacteria.Bacteroidetes.Bacteroidia.Bacteroidales	GMPPB
309171	ENSG00000173540	rs12715437	0.238834932	0.285672264	0.252242135	0.382371455	0.654343337	-0.32180953	0.324060266	-0.130773521	0.550413336	0.298933829	0.280525824	0.148691143	0.191040787	0.113680116	0.883861676	0.902455491	Bacteria.Proteobacteria.Gammaproteobacteria.Pseudomonadales.Pseudomonadaceae.Pseudomonas	GMPPB
309172	ENSG00000173540	rs12715437	0.71575887	0.657075183	0.420883393	0.455158979	0.132893201	-0.093134187	-0.10162435	0.055295754	0.363370584	0.208818296	0.125458814	0.073596041	0.283105109	0.176256471	0.901109924	0.866303593	Bacteria.Proteobacteria.Betaproteobacteria.Burkholderiales.Alcaligenaceae.Parasutterella	GMPPB
309173	ENSG00000173540	rs12715437	0.633588237	0.504123398	0.754267417	0.6190034	0.204275021	-0.166242016	0.045406914	-0.043412385	0.426514376	0.247475977	0.144450293	0.086884267	0.430404968	0.226817072	0.999858829	0.956257416	Bacteria.Proteobacteria.Betaproteobacteria.Neisseriales.Neisseriaceae.Eikenella	GMPPB
309174	ENSG00000173540	rs12715437	0.680941417	0.734252628	0.409038772	0.434929523	-0.245922883	0.117609059	-0.168863268	0.093007981	0.595406576	0.344961089	0.203214906	0.118384096	0.478209031	0.368672528	0.998896274	0.99087052	Bacteria.Proteobacteria.Deltaproteobacteria.Desulfovibrionales.Desulfovibrionaceae.Desulfovibrio	GMPPB
309175	ENSG00000173540	rs12715437	0.866208125	0.962459314	0.218104401	0.321719605	-0.066014221	0.010426188	0.212252602	-0.094009934	0.390282571	0.220662763	0.170672573	0.094147224	0.326324078	0.191361375	0.653930453	0.903004347	Bacteria.Firmicutes.Clostridia.Clostridiales.Lachnospiraceae.Lachnospiraceae_NK4A136_group	GMPPB
309176	ENSG00000173540	rs12715437	0.723951036	0.671792683	0.624084613	0.678704356	0.130242735	-0.090364802	0.086514736	-0.041310161	0.367175195	0.212314684	0.175694479	0.099278369	0.251019323	0.164120024	0.975933082	0.877983283	Bacteria.Bacteroidetes.Bacteroidia.Bacteroidales.Rikenellaceae.Alistipes	GMPPB
309177	ENSG00000173540	rs12715437	0.471457776	0.441036257	0.525721337	0.529411681	0.361418192	-0.213345023	-0.108399026	0.059889217	0.498963807	0.275215079	0.169907029	0.094717123	0.267139107	0.164221367	0.769463581	0.935568656	Bacteria.Proteobacteria.Betaproteobacteria.Burkholderiales.Alcaligenaceae	GMPPB
309178	ENSG00000173540	rs12715437	0.701257541	0.678815695	0.845568358	0.868871616	0.262288877	-0.15510835	0.046537719	-0.022335404	0.680701892	0.372900161	0.237977396	0.134757153	0.472272248	0.282167048	0.847600433	0.996502544	Bacteria.Firmicutes.Clostridia.Clostridiales.Family_XI	GMPPB
309179	ENSG00000173540	rs12715437	0.978166449	0.674701526	0.922290818	0.717676681	0.02589667	-0.218103587	0.021926448	0.045137572	0.942613896	0.517312485	0.223903756	0.124297099	0.874589614	0.47683339	0.998803525	0.997226571	Bacteria.Firmicutes.Clostridia.Clostridiales.Lachnospiraceae.Eubacterium_rectale_group	GMPPB
309180	ENSG00000173540	rs12715437	0.807090577	0.769363169	0.945245104	0.940052471	0.193315583	-0.126130041	0.01785997	-0.010803943	0.788468432	0.428378715	0.259046839	0.143107386	0.56360401	0.376084942	0.997594253	0.968948848	Bacteria.Firmicutes.Erysipelotrichia.Erysipelotrichales.Erysipelotrichaceae.Faecalitalea	GMPPB
309181	ENSG00000173540	rs12715437	0.698930228	0.672663879	0.611484183	0.567542843	-0.576000219	0.345420776	0.14173347	-0.089023751	1.482701491	0.813872963	0.277678407	0.154930711	0.917100185	0.726940234	0.999135888	0.996172726	Bacteria.Firmicutes.Clostridia.Clostridiales.Ruminococcaceae	GMPPB
309182	ENSG00000173540	rs12715437	0.937528401	0.919025651	0.868266856	0.986491285	-0.133766629	-0.109153892	0.0450201	0.002925562	1.700122212	1.06953893	0.270363055	0.172124912	0.999435429	0.99856402	0.999968393	0.999515331	Bacteria.Firmicutes	GMPPB
309183	ENSG00000173540	rs12715437	0.353295395	0.32733692	0.337208018	0.328802855	0.451141987	-0.264557962	0.204420056	-0.114336439	0.482551611	0.268061719	0.211431253	0.116204938	0.227349209	0.078043773	0.491194801	0.906139728	Bacteria.Firmicutes.Clostridia.Clostridiales.Peptostreptococcaceae.Intestinibacter	GMPPB
309184	ENSG00000173540	rs12715437	0.527009197	0.356246875	0.478604372	0.975329779	0.222451859	-0.188976372	-0.122551723	0.002988769	0.349766775	0.203385324	0.171962874	0.096276052	0.234272314	0.084077749	0.529959973	0.999289972	Bacteria.Firmicutes.Clostridia.Clostridiales.Lachnospiraceae.Lachnospira	GMPPB
309185	ENSG00000173540	rs12715437	0.532684585	0.500153519	0.525789064	0.546874831	0.249549622	-0.154961765	-0.123212313	0.067196082	0.397839334	0.228543967	0.193157401	0.110953863	0.226803147	0.144405041	0.999694213	0.908466096	Bacteria.Firmicutes.Clostridia.Clostridiales.Lachnospiraceaencultured	GMPPB
309186	ENSG00000173540	rs12715437	0.796639831	0.914587464	0.985070225	0.774061534	0.10779393	-0.027428195	0.002566047	0.024297632	0.416582447	0.254738173	0.136601396	0.084289377	0.446839147	0.277077513	0.998329958	0.99999132	Bacteria.Firmicutes.Clostridia.Clostridiales.Clostridiaceae_1	GMPPB
309187	ENSG00000173540	rs12715437	0.599332615	0.553375977	0.522479795	0.5909766	0.195501137	-0.126778481	0.112018662	-0.05376821	0.370303173	0.212785951	0.17420993	0.099553068	0.239769948	0.138117962	0.997604342	0.996621608	Bacteria.Proteobacteria.Deltaproteobacteria	GMPPB
309188	ENSG00000173540	rs12715437	0.593906467	0.5336065	0.705383347	0.636902542	0.241009467	-0.156567279	0.132073249	-0.087123329	0.449789083	0.250168441	0.347807842	0.183702991	0.258284997	0.141663744	0.911017093	0.997132292	Bacteria.Firmicutes.Bacilli.Bacillales	GMPPB
309189	ENSG00000173540	rs12715437	0.395396178	0.333498355	0.392314469	0.339086776	0.397040049	-0.262664531	0.155720544	-0.10425274	0.464082382	0.269581119	0.180826074	0.108251581	0.317844388	0.155958826	0.524771031	0.914894482	Bacteria.Firmicutes.Clostridia.Clostridiales.Christensenellaceae.Christensenellaceae_R_7_group	GMPPB
309190	ENSG00000173540	rs12715437	0.254307498	0.173953006	0.283239763	0.194907425	1.101721888	-0.767754062	-0.174231035	0.125367496	0.957917311	0.558498707	0.161023261	0.095722254	0.785788547	0.403343589	0.999973618	0.989705988	Bacteria.Bacteroidetes.Bacteroidia.Bacteroidales.Bacteroidaceae.Bacteroides	GMPPB
309191	ENSG00000173540	rs12715437	0.786808358	0.716540303	0.936351792	0.882983876	0.177586193	-0.129890232	0.017492725	-0.018093764	0.653908516	0.356184069	0.218207136	0.122447721	0.49318671	0.298093872	0.89727097	0.995071635	Bacteria.Firmicutes.Erysipelotrichia.Erysipelotrichales.Erysipelotrichaceae.Clostridium_innocuum_group	GMPPB
309192	ENSG00000173540	rs12715437	0.508586933	0.745531496	0.153469803	0.280498287	-0.335684111	0.097054716	0.321195904	-0.137345119	0.505007728	0.297786504	0.222395213	0.126205967	0.42385224	0.296028321	0.675338081	0.867634308	Bacteria.Firmicutes.Negativicutes.Selenomonadales.Veillonellaceae	GMPPB
309193	ENSG00000173540	rs12715437	0.783659796	0.610721891	0.545554834	0.761586463	0.104073987	-0.115407754	-0.156459684	0.045329194	0.377501959	0.225618253	0.25749481	0.148778449	0.425425842	0.199830018	0.999739884	0.906103253	Bacteria.Actinobacteria.Coriobacteriia.Coriobacteriales.Coriobacteriaceae	GMPPB
309194	ENSG00000173540	rs12715437	0.841358815	0.773473578	0.657137968	0.701116652	0.079186469	-0.066588873	0.070472292	-0.035647305	0.394044597	0.230382522	0.1580385	0.092467352	0.485381518	0.284392659	0.943698941	0.997216401	Bacteria.Firmicutes.Clostridia.Clostridiales.Ruminococcaceae.Subdoligranulum	GMPPB
309195	ENSG00000173540	rs12715437	0.492999857	0.465196116	0.395296022	0.428224121	0.268424419	-0.162476465	0.153036501	-0.080090328	0.389336389	0.221162349	0.178839412	0.10046163	0.226253669	0.128591958	0.995339941	0.95533137	Bacteria.Proteobacteria.Deltaproteobacteria.Desulfovibrionales.Desulfovibrionaceae.Bilophila	GMPPB
309196	ENSG00000173540	rs12715437	0.285942508	0.506530951	0.151701216	0.282942385	-0.856720669	0.301331143	0.460844831	-0.18977668	0.796271484	0.451128897	0.317693446	0.175281171	0.491366015	0.418672771	0.817261294	0.857776257	Bacteria.Firmicutes.Negativicutes.Selenomonadales	GMPPB
309197	ENSG00000173540	rs12715437	0.454662405	0.41835464	0.510041204	0.495926341	0.416886362	-0.247730079	-0.124086853	0.071676103	0.554242832	0.304164278	0.187322248	0.104672446	0.300397953	0.16356956	0.723548116	0.994680072	Bacteria.Proteobacteria.Betaproteobacteria.Burkholderiales	GMPPB
309198	ENSG00000173540	rs12715437	0.791100547	0.886590699	0.969570518	0.866862223	0.176924471	-0.053647682	0.009808227	0.024430334	0.665192874	0.374686086	0.256128513	0.145151029	0.574133595	0.427603844	0.999314738	0.998788642	Bacteria.Actinobacteria.Actinobacteria.Micrococcales	GMPPB
309199	ENSG00000173540	rs12715437	0.799639643	0.907075312	0.663890956	0.993299796	-0.192811393	-0.047611391	-0.126069506	-0.001306516	0.75655302	0.406294799	0.288791923	0.154985627	0.558274507	0.403770668	0.981084248	0.998600531	Bacteria.Firmicutes.Clostridia.Clostridiales.Ruminococcaceae.Ruminiclostridium_6	GMPPB
309200	ENSG00000173540	rs12715437	0.612556394	0.504174067	0.935140813	0.683597781	0.193905785	-0.150180016	0.014987673	-0.044794608	0.381040975	0.22359196	0.183460345	0.109417329	0.275499239	0.124883951	0.911908089	0.993111591	Bacteria.Actinobacteria.Actinobacteria.Bifidobacteriales.Bifidobacteriaceae.Bifidobacterium	GMPPB
309201	ENSG00000173540	rs12715437	0.427102484	0.348655526	0.428811303	0.350459667	0.35549985	-0.242897208	0.166063666	-0.113302407	0.444836273	0.257301051	0.208568985	0.120474515	0.279550302	0.125758427	0.794300813	0.981481548	Bacteria.Firmicutes.Clostridia.Clostridiales.Lachnospiraceae.Eubacterium_eligens_group	GMPPB
309202	ENSG00000173540	rs12715437	0.9442461	0.966999955	0.739407465	0.60834772	0.037105574	-0.012175753	-0.069280651	0.060195779	0.528532326	0.293173232	0.207387993	0.116900597	0.402972064	0.303367787	0.931830119	0.998819627	Bacteria.Firmicutes.Clostridia.Clostridiales.Ruminococcaceae.Ruminococcaceae_UCG_003	GMPPB
309203	ENSG00000173540	rs12715437	0.695420829	0.641812863	0.54522814	0.560105954	0.143005515	-0.097637221	0.173102701	-0.091866132	0.363649252	0.208916941	0.284653028	0.1568487	0.25574208	0.145511412	0.999276643	0.988728768	Bacteria.Firmicutes.Clostridia.Clostridiales.Ruminococcaceae.Ruminiclostridium_5	GMPPB
309204	ENSG00000173540	rs12715437	0.852644019	0.868164115	0.784152648	0.69766187	0.078486446	-0.041150873	-0.061455598	0.050147322	0.420869147	0.246932448	0.223436837	0.128515814	0.387415832	0.259769408	0.974691693	0.872979215	Bacteria.Firmicutes.Bacilli.Lactobacillales.Carnobacteriaceae.Granulicatella	GMPPB
309205	ENSG00000173540	rs12715437	0.397516866	0.33640506	0.395230217	0.343344824	0.395158768	-0.260909538	0.154711549	-0.103266737	0.463973822	0.269406919	0.180771569	0.10818435	0.31622871	0.15371556	0.525725638	0.922573231	Bacteria.Firmicutes.Clostridia.Clostridiales.Christensenellaceae	GMPPB
309206	ENSG00000173540	rs12715437	0.996007067	0.843483302	0.93584801	0.909842849	0.00823953	-0.196297081	0.021334919	0.018380491	1.640130375	0.990245933	0.264040774	0.161688002	0.999178724	0.882923534	0.997692298	0.999159905	Bacteria.Firmicutes.Clostridia.Clostridiales	GMPPB
309207	ENSG00000173540	rs12715437	0.617291094	0.374991906	0.931040359	0.430736947	0.210204792	-0.222098557	-0.009509252	0.054309761	0.418647933	0.248626984	0.109462857	0.06849751	0.383685257	0.158766055	0.997282517	0.999171204	Bacteria.Proteobacteria.Gammaproteobacteria.Enterobacteriales.Enterobacteriaceae	GMPPB
309208	ENSG00000173540	rs12715437	0.473648683	0.428956116	0.537688637	0.509580895	0.408786115	-0.249796165	-0.114951592	0.069668993	0.56716908	0.313832401	0.185526192	0.105058013	0.342689979	0.174308264	0.786293969	0.98011765	Bacteria.Proteobacteria.Betaproteobacteria	GMPPB
309209	ENSG00000173540	rs12715437	0.748660819	0.591820541	0.953180719	0.798540163	0.126931621	-0.122557385	-0.009071122	-0.023440379	0.394481569	0.22743595	0.153904302	0.09146215	0.373820876	0.168248041	0.974894152	0.979585985	Bacteria.Firmicutes.Erysipelotrichia.Erysipelotrichales.Erysipelotrichaceae.Erysipelatoclostridium	GMPPB
309210	ENSG00000173540	rs12715437	0.270783284	0.279769848	0.295370975	0.328008391	0.753321831	-0.41180289	0.310391894	-0.161351846	0.678231925	0.377826387	0.294234864	0.163717552	0.369618062	0.213593015	0.998891856	0.999590371	Bacteria.Firmicutes.Bacilli.Bacillales.Staphylococcaceae.Staphylococcus	GMPPB
309211	ENSG00000173540	rs12715437	0.318404232	0.287071942	0.167045792	0.127635668	0.430601711	-0.25528866	0.29488279	-0.190232732	0.428263766	0.237837479	0.211022817	0.123271109	0.18224912	0.087697867	0.998043854	0.956749585	Bacteria.Firmicutes.Clostridia.Clostridiales.Ruminococcaceaencultured	GMPPB
309212	ENSG00000173540	rs12715437	0.823254683	0.9099778	0.931384217	0.760246012	0.096071104	-0.029763891	-0.012371573	0.026849591	0.428382362	0.262218787	0.143127084	0.087616603	0.469907785	0.310434201	0.99714486	0.996602117	Bacteria.Firmicutes.Clostridia.Clostridiales.Clostridiaceae_1.Clostridium_sensu_stricto_1	GMPPB
309213	ENSG00000173540	rs12715437	0.7256546	0.67436662	0.619115618	0.669292463	0.129415544	-0.089631826	0.087744056	-0.042569077	0.367207266	0.212362407	0.175664694	0.099212873	0.250005725	0.161665527	0.97729231	0.892571169	Bacteria.Bacteroidetes.Bacteroidia.Bacteroidales.Rikenellaceae	GMPPB
309214	ENSG00000173540	rs12715437	0.518900892	0.454993652	0.433696175	0.345051804	0.249689375	-0.165908352	0.130747985	-0.091996841	0.384984191	0.220734895	0.165972839	0.096721719	0.216069676	0.125861692	0.99935717	0.960853802	Bacteria.Firmicutes.Erysipelotrichia.Erysipelotrichales.Erysipelotrichaceae.Erysipelotrichaceae_UCG_003	GMPPB
309215	ENSG00000173540	rs12715437	0.830990892	0.976804973	0.914186805	0.677810293	0.112948022	-0.008759142	0.028144531	-0.061752795	0.527077507	0.300105421	0.260165878	0.147970168	0.456192248	0.44144051	0.962692417	0.861536199	Bacteria.Firmicutes.Erysipelotrichia.Erysipelotrichales.Erysipelotrichaceae	GMPPB
309216	ENSG00000173540	rs12715437	0.553853707	0.796725208	0.298742137	0.587321929	-0.330061611	0.079029596	0.198119233	-0.056497636	0.554647437	0.305550485	0.189132767	0.10358289	0.34445012	0.245760152	0.643466152	0.940799143	Bacteria.Firmicutes.Clostridia.Clostridiales.Lachnospiraceae.Lachnoclostridium	GMPPB
309217	ENSG00000173540	rs12715437	0.946704563	0.998858971	0.447492968	0.386373463	-0.030207424	0.000357	0.172802424	-0.112032894	0.450155526	0.248679887	0.226111766	0.128465962	0.342256068	0.267691957	0.92078388	0.924783015	Bacteria.Firmicutes.Clostridia.Clostridiales.Lachnospiraceae.Fusicatenibacter	GMPPB
309218	ENSG00000173540	rs12715437	0.394296213	0.207596379	0.386093111	0.195454901	0.360379111	-0.32350832	0.1686095	-0.150421009	0.420246513	0.2541556	0.193226516	0.114994152	0.432346217	0.159738061	0.99991226	0.982046009	Bacteria.Actinobacteria.Coriobacteriia.Coriobacteriales.Coriobacteriaceae.Collinsella	GMPPB
309219	ENSG00000173540	rs12715437	0.491562396	0.666484316	0.607299021	0.944994133	0.338491283	-0.120199769	-0.091082091	-0.007056004	0.489331106	0.277629646	0.176364936	0.101874886	0.359998635	0.262885841	0.581959715	0.974591286	Bacteria.Firmicutes.Clostridia.Clostridiales.Lachnospiraceae.Anaerostipes	GMPPB
309220	ENSG00000173540	rs12715437	0.934394747	0.832134368	0.638129149	0.883752021	-0.041634382	-0.059644861	0.128836781	-0.022121216	0.50382723	0.280261289	0.272651382	0.150699622	0.52966067	0.285492111	0.986557936	0.984000655	Bacteria.Firmicutes.Bacilli.Lactobacillales	GMPPB
309221	ENSG00000173540	rs12715437	0.735822602	0.832304811	0.923709556	0.898177514	0.152772263	-0.05636306	-0.023687806	-0.017915764	0.450868685	0.265113992	0.246402822	0.139460086	0.394044447	0.325989709	0.935454658	0.944103394	Bacteria.Firmicutes.Clostridia.Clostridiales.Lachnospiraceae.Blautia	GMPPB
309222	ENSG00000173540	rs12715437	0.241474787	0.256738735	0.234568375	0.330366276	0.58895928	-0.311279182	0.315593579	-0.138592093	0.498233835	0.272050723	0.263036417	0.141316428	0.1290636	0.064633467	0.976247133	0.935449612	Bacteria.Proteobacteria.Gammaproteobacteria.Pseudomonadales	GMPPB
309223	ENSG00000173540	rs12715437	0.83655676	0.955588395	0.534342918	0.705802176	-0.112796306	-0.017080746	0.17623702	-0.059073416	0.544570726	0.305527624	0.282106447	0.155799262	0.536337103	0.368508766	0.962754678	0.933837527	Bacteria.Firmicutes.Bacilli	GMPPB
309224	ENSG00000173540	rs12715437	0.478569893	0.673824233	0.536714712	0.813392042	0.409847096	-0.140592733	0.180995483	-0.039196858	0.57504649	0.33251427	0.291417509	0.165378458	0.472105962	0.326683032	0.99792254	0.986607256	Bacteria.Firmicutes.Clostridia.Clostridiales.Family_XIII.Family_XIII_AD3011_group	GMPPB
309225	ENSG00000173540	rs12715437	0.633240041	0.533429307	0.967359028	0.739948481	0.182927655	-0.139976489	0.007564778	-0.036798966	0.381550246	0.223562015	0.18415304	0.11039378	0.271825752	0.142004729	0.962435182	0.998755611	Bacteria.Actinobacteria.Actinobacteria.Bifidobacteriales.Bifidobacteriaceae	GMPPB
309226	ENSG00000173540	rs12715437	0.287324553	0.355123202	0.052094371	0.157071577	0.394442217	-0.196702924	-0.295422056	0.122790307	0.367673034	0.211203809	0.149303996	0.085776053	0.189905423	0.13248258	0.472893329	0.786017649	Bacteria.Firmicutes.Clostridia.Clostridiales.Lachnospiraceae.Roseburia	GMPPB
309227	ENSG00000173540	rs12715437	0.995715296	0.761527739	0.647176202	0.928700574	-0.00246496	-0.07835726	0.122613046	-0.013332721	0.457253142	0.257117054	0.266651525	0.148425944	0.546105147	0.249189544	0.988415778	0.999765962	Bacteria.Firmicutes.Bacilli.Lactobacillales.Streptococcaceae	GMPPB
309228	ENSG00000173540	rs12715437	0.837098535	0.695810272	0.958871601	0.78867719	0.148879775	-0.154749207	-0.01052632	0.03060835	0.721204008	0.394043288	0.203332873	0.113728018	0.603777999	0.326234633	0.9994853	0.999502343	Bacteria.Firmicutes.Clostridia.Clostridiales.Lachnospiraceae.Ruminococcus_gnavus_group	GMPPB
309229	ENSG00000173540	rs12715437	0.520257247	0.503446602	0.595568173	0.67676137	0.283519309	-0.165366969	0.118068599	-0.051033262	0.438571669	0.245781743	0.221346243	0.121863288	0.268367684	0.122495037	0.659272515	0.877807854	Bacteria.Firmicutes.Clostridia.Clostridiales.Peptostreptococcaceae	GMPPB
309230	ENSG00000173540	rs12715437	0.634857645	0.623284637	0.738297183	0.770775307	0.442065432	-0.238754551	-0.123711823	0.056860897	0.926475767	0.483745363	0.368692949	0.194343222	0.431771749	0.304520275	0.99759175	0.986746924	Bacteria.Firmicutes.Clostridia.Clostridiales.Lachnospiraceae.Lachnospiraceae_UCG_008	GMPPB
309231	ENSG00000173540	rs12715437	0.604939415	0.574495675	0.298201154	0.355813879	0.188905425	-0.117550311	0.243300276	-0.121676275	0.363389854	0.208313685	0.232002368	0.13083516	0.243796732	0.163320182	0.999670759	0.996530704	Bacteria.Firmicutes.Clostridia.Clostridiales.Ruminococcaceae.Flavonifractor	GMPPB
309232	ENSG00000173540	rs12715437	0.801990108	0.75821363	0.934341705	0.916461483	0.20458251	-0.138918251	0.024871289	-0.017669708	0.812480227	0.449388904	0.300729479	0.167802365	0.693278141	0.523575595	0.885218108	0.940172985	Bacteria.Firmicutes.Clostridia.Clostridiales.Ruminococcaceae.Anaerotruncus	GMPPB
309233	ENSG00000173540	rs12715437	0.525940783	0.372770679	0.572259797	0.377018467	0.350630394	-0.276350055	0.113683505	-0.102209862	0.549878197	0.307914918	0.20028694	0.11490801	0.393883325	0.211559048	0.708988664	0.966402494	Bacteria.Firmicutes.Clostridia.Clostridiales.Ruminococcaceae.Ruminococcus_1	GMPPB
309234	ENSG00000173540	rs12715437	0.710400748	0.652230055	0.98552826	0.930855931	0.146075125	-0.100949704	0.003216278	-0.008739571	0.391677144	0.222965734	0.176635605	0.100333879	0.272494467	0.170204537	0.939109411	0.974780525	Bacteria.Firmicutes.Clostridia.Clostridiales.Ruminococcaceae.Ruminococcaceae_UCG_002	GMPPB
309235	ENSG00000173540	rs12715437	0.857903881	0.91428105	0.343708912	0.326666314	-0.078208903	0.026434238	-0.15967782	0.093847699	0.435085372	0.244625788	0.167408894	0.094957889	0.380063582	0.242325713	0.880332438	0.953145106	Bacteria.Firmicutes.Negativicutes.Selenomonadales.Acidaminococcaceae	GMPPB
309236	ENSG00000173545	rs41117	0.062707335	0.034603644	0.695515964	0.958673767	0.44777031	-0.37512034	-0.042221292	0.004148653	0.23644387	0.17380381	0.107400034	0.079753953	0.062614113	0.015170948	0.998168119	0.979571522	Bacteria.Bacteroidetes.Bacteroidia.Bacteroidales.Porphyromonadaceae	ZNF622
309237	ENSG00000173545	rs41117	0.123792027	0.058545637	0.827240379	0.840490466	0.378233838	-0.342683436	-0.01850535	0.012928966	0.242573427	0.177972572	0.084451646	0.063981534	0.134709494	0.042877844	0.986728976	0.998439902	Bacteria.Verrucomicrobia.Verrucomicrobiae.Verrucomicrobiales.Verrucomicrobiaceae.Akkermansia	ZNF622
309238	ENSG00000173545	rs41117	0.133334703	0.08187185	0.657946176	0.278863035	0.358193089	-0.30140685	-0.059010909	0.108654702	0.235637293	0.170546498	0.132670167	0.099500409	0.098216245	0.032273126	0.907888976	0.997132292	Bacteria.Firmicutes.Bacilli.Bacillales	ZNF622
309239	ENSG00000173545	rs41117	0.183432981	0.051564054	0.118224798	0.176319383	0.290087857	-0.30664306	0.203713556	-0.117629666	0.215745371	0.154614194	0.128670255	0.086046425	0.108735069	0.023364774	0.997117901	0.9453081	Bacteria.Firmicutes.Clostridia.Clostridiales.Lachnospiraceae.Eubacterium_hallii_group	ZNF622
309240	ENSG00000173545	rs41117	0.125723321	0.051731077	0.707169763	0.641111098	0.490989915	-0.424405975	0.071424544	-0.060669246	0.316534445	0.214149584	0.189297586	0.129542143	0.147755306	0.032742103	0.999005033	0.927918796	Bacteria.Actinobacteria.Coriobacteriia.Coriobacteriales	ZNF622
309241	ENSG00000173545	rs41117	0.503022107	0.226043314	0.219859628	0.454078477	0.184960671	-0.259583543	-0.14403813	0.067364247	0.274629318	0.21238933	0.116268504	0.089443212	0.337151317	0.130498102	0.644383707	0.914506398	Bacteria.Bacteroidetes.Bacteroidia.Bacteroidales.Porphyromonadaceae.Odoribacter	ZNF622
309242	ENSG00000173545	rs41117	0.097101747	0.070447806	0.84686608	0.6257293	0.382767947	-0.316792245	-0.021167931	0.038842032	0.227382518	0.172240857	0.109174521	0.079256939	0.109986356	0.038216319	0.996006416	0.887089199	Bacteria.Firmicutes.Bacilli.Lactobacillales.Carnobacteriaceae	ZNF622
309243	ENSG00000173545	rs41117	0.055390226	0.030167576	0.42768401	0.469417995	0.404956092	-0.353010931	-0.065407018	0.043922576	0.207581058	0.159269894	0.081947225	0.060359108	0.053181761	0.0147205	0.735452397	0.993577312	Bacteria.Proteobacteria.Betaproteobacteria.Burkholderiales.Alcaligenaceae.Sutterella	ZNF622
309244	ENSG00000173545	rs41117	0.250681327	0.130247507	0.805351253	0.938868307	0.355071739	-0.388083417	-0.028891104	-0.007427495	0.306350588	0.253232404	0.116762243	0.096473997	0.29966998	0.12905988	0.999878354	0.998275086	Bacteria.Bacteroidetes.Bacteroidia.Bacteroidales.Porphyromonadaceae.Barnesiella	ZNF622
309245	ENSG00000173545	rs41117	0.25296862	0.131876843	0.59664294	0.322461706	0.332933872	-0.292212114	-0.052387746	0.064178323	0.288653502	0.191496758	0.098500952	0.064371442	0.150192317	0.051799615	0.955858825	0.966245262	Bacteria.Firmicutes.Clostridia.Clostridiales.Lachnospiraceae.Tyzzerella	ZNF622
309246	ENSG00000173545	rs41117	0.139273343	0.117814068	0.75145271	0.886372816	0.473312725	-0.378876007	-0.049564465	0.015569478	0.316206447	0.239034633	0.15582958	0.108530365	0.189477027	0.112668716	0.935985618	0.880222898	Bacteria.Firmicutes.Erysipelotrichia.Erysipelotrichales.Erysipelotrichaceae	ZNF622
309247	ENSG00000173545	rs41117	0.064704979	0.023350922	0.550113288	0.474961861	0.497250709	-0.432311082	0.088849229	-0.07944658	0.26461106	0.18614427	0.147903741	0.11055723	0.093858657	0.016211585	0.999672451	0.998587032	Bacteria.Firmicutes.Clostridia.Clostridiales.Ruminococcaceae.Butyricicoccus	ZNF622
309248	ENSG00000173545	rs41117	0.55402228	0.3519376	0.486954727	0.510315662	0.208402722	-0.231014574	-0.112424398	0.076122339	0.350356831	0.246397884	0.160802317	0.114989566	0.477101469	0.181171844	0.828118569	0.962100017	Bacteria.Firmicutes.Clostridia.Clostridiales.Lachnospiraceae.Lachnospiraceae_ND3007_group	ZNF622
309249	ENSG00000173545	rs41117	0.085358063	0.059076282	0.745578192	0.70642475	0.380356084	-0.333056615	0.021827476	-0.019188429	0.217717673	0.173346339	0.06698453	0.050719934	0.101821048	0.03077809	0.999492402	0.999741582	Bacteria.Proteobacteria.Gammaproteobacteria.Enterobacteriales.Enterobacteriaceae.Escherichia_Shigella	ZNF622
309250	ENSG00000173545	rs41117	0.317428381	0.34012337	0.481506337	0.184577985	0.266388767	-0.189842229	-0.080696159	0.112173839	0.264404576	0.197550604	0.113985434	0.083647487	0.213463553	0.137564688	0.979221309	0.998719086	Bacteria.Firmicutes.Bacilli.Bacillales.Family_XI.Gemella	ZNF622
309251	ENSG00000173545	rs41117	0.289356918	0.025316326	0.087953861	0.858971217	0.236182853	-0.424839294	-0.129316647	0.011308818	0.22109223	0.185572856	0.074648023	0.063393643	0.289205568	0.032376291	0.763878714	0.985846945	Bacteria.Bacteroidetes.Bacteroidia.Bacteroidales.Prevotellaceae.Prevotella_9	ZNF622
309252	ENSG00000173545	rs41117	0.071274202	0.027279612	0.758603001	0.823437747	0.389957187	-0.353830702	0.031743052	-0.016299109	0.212659027	0.156668829	0.102857197	0.072754601	0.060834435	0.015807804	0.920570146	0.995634428	Bacteria.Proteobacteria.Gammaproteobacteria.Pasteurellales.Pasteurellaceae.Haemophilus	ZNF622
309253	ENSG00000173545	rs41117	0.387702865	0.151572694	0.125183164	0.491906415	0.215639401	-0.303244881	-0.12759269	0.048390646	0.24796693	0.208981796	0.082137632	0.070010469	0.285231552	0.110299575	0.491999125	0.892285484	Bacteria.Firmicutes.Clostridia.Clostridiales.Lachnospiraceae.Lachnospiraceae_UCG_010	ZNF622
309254	ENSG00000173545	rs41117	0.143476993	0.123724334	0.76414565	0.907705098	0.468598817	-0.373400404	-0.046940158	0.012623719	0.316438368	0.239429646	0.155790814	0.108463795	0.193827327	0.117479265	0.950642636	0.882403877	Bacteria.Firmicutes.Erysipelotrichia.Erysipelotrichales	ZNF622
309255	ENSG00000173545	rs41117	0.057127152	0.024618878	0.834432813	0.986166004	0.432426762	-0.36917634	-0.019447663	0.001218255	0.223276473	0.160454223	0.092669395	0.069990306	0.069318739	0.017190005	0.813328893	0.884487598	Bacteria.Firmicutes.Clostridia.Clostridiales.Lachnospiraceae.Roseburia	ZNF622
309256	ENSG00000173545	rs41117	0.124725605	0.05893984	0.803446727	0.830052582	0.374806424	-0.341614981	-0.02116112	0.013786238	0.240983357	0.177702351	0.084675679	0.06397337	0.138352676	0.042044077	0.959597159	0.99789802	Bacteria.Verrucomicrobia	ZNF622
309257	ENSG00000173545	rs41117	0.123197125	0.059317503	0.174356508	0.179487644	0.33067117	-0.302080927	0.194534352	-0.156110778	0.211727868	0.157377991	0.141647567	0.115044492	0.086664248	0.025573095	0.654331429	0.902183543	Bacteria.Actinobacteria.Actinobacteria	ZNF622
309258	ENSG00000173545	rs41117	0.061430514	0.02267679	0.908868467	0.651207508	0.408889357	-0.367843359	-0.010246461	0.029889502	0.214831182	0.157576422	0.089167252	0.065808848	0.051454657	0.011215638	0.999305472	0.877983283	Bacteria.Bacteroidetes.Bacteroidia.Bacteroidales.Rikenellaceae.Alistipes	ZNF622
309259	ENSG00000173545	rs41117	0.268383799	0.311543745	0.494580441	0.402468245	0.293099818	-0.225096798	-0.093445363	0.094431888	0.262552783	0.220698671	0.136036489	0.11205436	0.320600012	0.22150775	0.848683535	0.871558429	Bacteria.Firmicutes.Clostridia.Clostridiales.Ruminococcaceae.Ruminiclostridium_9	ZNF622
309260	ENSG00000173545	rs41117	0.76550567	0.436555965	0.032441937	0.326858963	-0.089611703	-0.187848449	-0.231335636	0.085921486	0.299193152	0.23995344	0.105837861	0.086972799	0.502868204	0.268607474	0.998896274	0.99087052	Bacteria.Proteobacteria.Deltaproteobacteria.Desulfovibrionales.Desulfovibrionaceae.Desulfovibrio	ZNF622
309261	ENSG00000173545	rs41117	0.188967437	0.042554733	0.588258769	0.323035671	0.603222504	-0.632622628	-0.051564423	0.063504101	0.454384528	0.305804649	0.094776359	0.063771363	0.777840292	0.248098171	0.999973618	0.989705988	Bacteria.Bacteroidetes.Bacteroidia.Bacteroidales.Bacteroidaceae.Bacteroides	ZNF622
309262	ENSG00000173545	rs41117	0.450024787	0.386965773	0.932240576	0.925872202	0.454435175	-0.401530443	-0.013199114	0.010471409	0.59797065	0.461005234	0.154635655	0.112112236	0.791108626	0.52017266	0.999330493	0.997562661	Bacteria.Proteobacteria	ZNF622
309263	ENSG00000173545	rs41117	0.089859905	0.049564388	0.993885534	0.78222706	0.422038202	-0.416492602	0.000773374	-0.022419293	0.245113001	0.208135572	0.100530145	0.080771264	0.167976696	0.042769086	0.99917907	0.999791394	Bacteria.Firmicutes.Clostridia.Clostridiales.Ruminococcaceae.Ruminococcaceae_UCG_005	ZNF622
309264	ENSG00000173545	rs41117	0.012388871	0.004212914	0.004489442	0.027906996	0.507247909	-0.433007148	0.207900481	-0.121733618	0.197178875	0.145975101	0.070617936	0.054127662	0.019777493	0.003125381	0.272716209	0.726805787	Bacteria.Firmicutes.Negativicutes.Selenomonadales.Veillonellaceae.Dialister	ZNF622
309265	ENSG00000173545	rs41117	0.050587296	0.085276734	0.404127543	0.644648943	0.549504952	-0.419447441	0.08595467	-0.039639556	0.27587101	0.240029821	0.102357636	0.085546726	0.158741995	0.098876254	0.961249848	0.997513341	Bacteria.Firmicutes.Clostridia.Clostridiales.Lachnospiraceae.Eubacterium_xylanophilum_group	ZNF622
309266	ENSG00000173545	rs41117	0.015500579	0.005884359	0.078108292	0.09159884	0.533736143	-0.476006969	0.208238484	-0.160960022	0.21470104	0.167139292	0.116333039	0.093999311	0.025906612	0.004555382	0.852109477	0.870296073	Bacteria.Actinobacteria.Actinobacteria.Bifidobacteriales.Bifidobacteriaceae	ZNF622
309267	ENSG00000173545	rs41117	0.040124731	0.033470802	0.343448072	0.563978321	0.623981473	-0.455234012	0.118944353	-0.0533911	0.297924428	0.209544509	0.12463539	0.09206748	0.167725209	0.057336694	0.948905015	0.966332496	Bacteria.Firmicutes.Clostridia.Clostridiales.Ruminococcaceae.Ruminococcaceae_NK4A214_group	ZNF622
309268	ENSG00000173545	rs41117	0.042576539	0.015341899	0.506353816	0.368301597	0.445658919	-0.39418344	-0.084072167	0.087070227	0.215451334	0.158308658	0.125813514	0.096107936	0.042321981	0.009183489	0.720820733	0.94803633	Bacteria.Firmicutes.Clostridia.Clostridiales.Lachnospiraceae.Dorea	ZNF622
309269	ENSG00000173545	rs41117	0.371615735	0.211883324	0.183159761	0.153832793	0.227660538	-0.224059734	-0.169057672	0.139641848	0.253048309	0.177710587	0.12565281	0.096774356	0.346429472	0.128421158	0.998820086	0.961415255	Bacteria.Firmicutes.Clostridia.Clostridiales.Family_XIII	ZNF622
309270	ENSG00000173545	rs41117	0.235785383	0.109949999	0.614703672	0.489140439	0.328996554	-0.298936493	0.047836245	-0.044079317	0.274928868	0.184462944	0.094574218	0.063366062	0.212998964	0.059371602	0.715224791	0.940799143	Bacteria.Firmicutes.Clostridia.Clostridiales.Lachnospiraceae.Lachnoclostridium	ZNF622
309271	ENSG00000173545	rs41117	0.486292284	0.29898449	0.898344429	0.787179789	0.483769847	-0.47964668	-0.017206317	0.0242676	0.690888329	0.458122077	0.134158749	0.089518144	0.955458203	0.540239501	0.997187614	0.941674949	Bacteria.Bacteroidetes.Bacteroidia.Bacteroidales	ZNF622
309272	ENSG00000173545	rs41117	0.486309231	0.299031886	0.898390236	0.787235548	0.483751705	-0.479640546	-0.017198069	0.024260412	0.690889377	0.458161529	0.134155227	0.089515673	0.955173964	0.538513232	0.997675757	0.944715108	Bacteria.Bacteroidetes	ZNF622
309273	ENSG00000173545	rs41117	0.048100609	0.011166517	0.925012301	0.499470092	0.445346827	-0.498044799	-0.009439886	-0.055668736	0.221073116	0.1906726	0.099905806	0.081971315	0.076577769	0.012287118	0.96561126	0.997867578	Bacteria.Firmicutes.Clostridia.Clostridiales.Ruminococcaceae.Ruminococcaceae_UCG_003	ZNF622
309274	ENSG00000173545	rs41117	0.062399883	0.030843787	0.717989105	0.664519469	0.395663776	-0.347181527	-0.040910126	0.038814619	0.208677817	0.157301775	0.112786335	0.089091751	0.053577516	0.015735614	0.992052328	0.997201293	Bacteria.Firmicutes.Clostridia.Clostridiales.Lachnospiraceae.Coprococcus_1	ZNF622
309275	ENSG00000173545	rs41117	0.400106354	0.237683033	0.345846083	0.299825313	0.232700243	-0.233089891	0.104529826	-0.078458777	0.274736633	0.195582267	0.11008075	0.075069453	0.324216789	0.122427849	0.896362991	0.997216401	Bacteria.Firmicutes.Clostridia.Clostridiales.Ruminococcaceae.Subdoligranulum	ZNF622
309276	ENSG00000173545	rs41117	0.065892688	0.064923725	0.48833457	0.765818035	0.557975538	-0.40757705	0.070015084	-0.021629999	0.298274462	0.217073308	0.10046281	0.072316964	0.151184805	0.072585037	0.981446852	0.946234759	Bacteria.Proteobacteria.Gammaproteobacteria.Enterobacteriales.Enterobacteriaceae.Citrobacter	ZNF622
309277	ENSG00000173545	rs41117	0.284314995	0.113512309	0.590212967	0.713105465	0.300355704	-0.311032122	-0.052962728	0.027001804	0.278213016	0.193882819	0.09785984	0.073116441	0.2997185	0.105692004	0.997329664	0.92426646	Bacteria.Firmicutes.Negativicutes.Selenomonadales.Veillonellaceae.Megasphaera	ZNF622
309278	ENSG00000173545	rs41117	0.035316871	0.015802105	0.40001249	0.361958157	0.463801065	-0.4226325	0.075553013	-0.062725029	0.21576486	0.170525121	0.089183506	0.068320099	0.040160169	0.007742473	0.49226283	0.923797363	Bacteria.Firmicutes.Clostridia.Clostridiales.Lachnospiraceae.Lachnospira	ZNF622
309279	ENSG00000173545	rs41117	0.256424892	0.118042016	0.340638262	0.387897793	0.279569618	-0.280588175	-0.111846867	0.074480031	0.244174518	0.177136326	0.116513358	0.085681077	0.199662798	0.058290351	0.893242614	0.902455491	Bacteria.Proteobacteria.Gammaproteobacteria.Pseudomonadales.Pseudomonadaceae.Pseudomonas	ZNF622
309280	ENSG00000173545	rs41117	0.015597065	0.006492395	0.076045091	0.102367519	0.535346507	-0.473335229	0.208463072	-0.154418028	0.215559066	0.168293411	0.115628783	0.093199207	0.026812816	0.004550415	0.77292612	0.888852111	Bacteria.Actinobacteria.Actinobacteria.Bifidobacteriales.Bifidobacteriaceae.Bifidobacterium	ZNF622
309281	ENSG00000173545	rs41117	0.088571394	0.020410443	0.822367242	0.458005672	0.428143632	-0.423203048	-0.026814046	0.063553223	0.247636995	0.178045213	0.118956567	0.085125162	0.137799481	0.019223311	0.977936313	0.980405449	Bacteria.Firmicutes.Bacilli.Lactobacillales.Streptococcaceae.Streptococcus	ZNF622
309282	ENSG00000173545	rs41117	0.068528899	0.026980384	0.892536816	0.921259095	0.397715544	-0.357354749	0.013953949	-0.007181454	0.214718035	0.15790922	0.102886188	0.072369998	0.057068698	0.015721268	0.954585792	0.999809751	Bacteria.Proteobacteria.Gammaproteobacteria.Pasteurellales.Pasteurellaceae	ZNF622
309283	ENSG00000173545	rs41117	0.047713381	0.018228515	0.183310364	0.178943129	0.412243952	-0.367114	-0.149919193	0.109683554	0.204274864	0.151568021	0.111466906	0.080727773	0.047720726	0.009648264	0.997604342	0.996621608	Bacteria.Proteobacteria.Deltaproteobacteria	ZNF622
309284	ENSG00000173545	rs41117	0.005893036	0.004473082	0.047830748	0.070614487	0.765703686	-0.635085779	0.215173061	-0.160274712	0.268909775	0.215626785	0.106680353	0.087194807	0.062613724	0.016059695	0.961639693	0.888291442	Bacteria.Firmicutes.Clostridia.Clostridiales.Ruminococcaceae.Eubacterium_coprostanoligenes_group	ZNF622
309285	ENSG00000173545	rs41117	0.509316909	0.452680533	0.813140385	0.871076462	0.623216699	-0.455041938	-0.043468417	0.018976691	0.939197785	0.602308889	0.183149167	0.116469086	0.954184916	0.719117674	0.999826541	0.999832315	Bacteria.Firmicutes.Clostridia.Clostridiales.Lachnospiraceae	ZNF622
309286	ENSG00000173545	rs41117	0.018576554	0.020910316	0.15828154	0.352794208	0.573515991	-0.441050332	0.16508395	-0.084228984	0.237521147	0.186316953	0.115662138	0.089998845	0.044131698	0.016575553	0.727001432	0.981481548	Bacteria.Firmicutes.Clostridia.Clostridiales.Lachnospiraceae.Eubacterium_eligens_group	ZNF622
309287	ENSG00000173545	rs41117	0.027319691	0.009579628	0.216973214	0.19160359	0.512093737	-0.426151588	-0.116455468	0.084987667	0.226805608	0.159626955	0.093409276	0.064404972	0.044498932	0.009368515	0.628572161	0.900317718	Bacteria.Proteobacteria.Betaproteobacteria.Burkholderiales.Alcaligenaceae	ZNF622
309288	ENSG00000173545	rs41117	0.146530139	0.063484631	0.786054283	0.739170092	0.468059323	-0.407385977	0.048697665	-0.041320139	0.318523404	0.215771299	0.178666668	0.123572754	0.162054603	0.038861267	0.999739884	0.906103253	Bacteria.Actinobacteria.Coriobacteriia.Coriobacteriales.Coriobacteriaceae	ZNF622
309289	ENSG00000173545	rs41117	0.071138392	0.031796286	0.443382359	0.899054302	0.38973803	-0.415094387	-0.073497273	0.010838924	0.212434857	0.18917225	0.09530237	0.085109395	0.119454091	0.028829849	0.537611164	0.997635361	Bacteria.Firmicutes.Clostridia.Clostridiales.Christensenellaceae	ZNF622
309290	ENSG00000173545	rs41117	0.049155706	0.019250568	0.178143355	0.167556522	0.409310265	-0.363219289	-0.150564121	0.110316823	0.204167742	0.151317327	0.110609363	0.079040891	0.048588769	0.009417859	0.998525812	0.997174658	Bacteria.Proteobacteria.Deltaproteobacteria.Desulfovibrionales.Desulfovibrionaceae	ZNF622
309291	ENSG00000173545	rs41117	0.463513098	0.126140928	0.067188803	0.392793805	0.171095714	-0.267032291	-0.168900141	0.06099878	0.232015387	0.172345506	0.090730863	0.070905281	0.239279136	0.061451166	0.50613346	0.975394521	Bacteria.Firmicutes.Negativicutes.Selenomonadales.Acidaminococcaceae.Phascolarctobacterium	ZNF622
309292	ENSG00000173545	rs41117	0.186611484	0.035337979	0.874622348	0.535784913	0.370622417	-0.458962582	-0.016068731	-0.050215857	0.277669688	0.213539384	0.10143555	0.080666849	0.288029458	0.052235092	0.981084248	0.998600531	Bacteria.Firmicutes.Clostridia.Clostridiales.Ruminococcaceae.Ruminiclostridium_6	ZNF622
309293	ENSG00000173545	rs41117	0.082332145	0.04688473	0.417717545	0.449597859	0.660127737	-0.524846141	0.128478061	-0.083513527	0.374098792	0.259069561	0.15752919	0.109787734	0.209192275	0.063891776	0.99991226	0.983089732	Bacteria.Actinobacteria.Coriobacteriia.Coriobacteriales.Coriobacteriaceae.Collinsella	ZNF622
309294	ENSG00000173545	rs41117	0.018609055	0.011355951	0.172117587	0.246780708	0.639284676	-0.502183051	0.109354758	-0.06766368	0.264835486	0.192727154	0.079205596	0.057895021	0.059137615	0.015444268	0.86527713	0.998607976	Bacteria.Firmicutes.Clostridia.Clostridiales.Lachnospiraceae.Tyzzerella_4	ZNF622
309295	ENSG00000173545	rs41117	0.148832142	0.029646074	0.912713437	0.576412576	0.375061092	-0.409009875	0.012498183	0.046304311	0.256714892	0.18392783	0.113574289	0.082470784	0.207696544	0.029591752	0.991685497	0.975114706	Bacteria.Firmicutes.Bacilli.Lactobacillales	ZNF622
309296	ENSG00000173545	rs41117	0.01775568	0.00741611	0.070961287	0.19692052	0.525784812	-0.448300218	-0.168063167	0.087202688	0.216147328	0.162179777	0.091547448	0.066886514	0.025736316	0.004176262	0.580712864	0.903004347	Bacteria.Firmicutes.Clostridia.Clostridiales.Lachnospiraceae.Lachnospiraceae_NK4A136_group	ZNF622
309297	ENSG00000173545	rs41117	0.160371582	0.060559301	0.248232377	0.386613489	0.311934983	-0.308217999	0.131489155	-0.071952532	0.219664624	0.161378406	0.11285554	0.082548536	0.13412247	0.02545007	0.977260763	0.946309689	Bacteria.Firmicutes.Negativicutes.Selenomonadales.Veillonellaceae.Veillonella	ZNF622
309298	ENSG00000173545	rs41117	0.074522715	0.027269097	0.567885398	0.314044439	0.385003888	-0.351223097	-0.05439108	0.070360709	0.212412372	0.155503216	0.094742414	0.069346206	0.062874078	0.01338644	0.893044717	0.861496355	Bacteria.Fusobacteria.Fusobacteriia.Fusobacteriales.Fusobacteriaceae.Fusobacterium	ZNF622
309299	ENSG00000173545	rs41117	0.07080187	0.031352364	0.44517123	0.90864524	0.390347779	-0.417222577	-0.073233234	0.009820064	0.212507206	0.189628736	0.095335335	0.085246891	0.119164074	0.029162051	0.538526301	0.994087343	Bacteria.Firmicutes.Clostridia.Clostridiales.Christensenellaceae.Christensenellaceae_R_7_group	ZNF622
309300	ENSG00000173545	rs41117	0.070613126	0.02505683	0.586217067	0.305081443	0.388511533	-0.355453406	-0.051633269	0.071249788	0.211362227	0.154977678	0.094384756	0.068923254	0.059726226	0.012784146	0.891122209	0.863182301	Bacteria.Fusobacteria.Fusobacteriia.Fusobacteriales	ZNF622
309301	ENSG00000173545	rs41117	0.013195037	0.004633326	0.099947776	0.11236265	0.71493388	-0.5493559	0.168039491	-0.112677225	0.280546897	0.187306885	0.100688875	0.070009415	0.052778824	0.010233474	0.77486734	0.940377436	Bacteria.Firmicutes.Erysipelotrichia.Erysipelotrichales.Erysipelotrichaceae.Clostridium_innocuum_group	ZNF622
309302	ENSG00000173545	rs41117	0.270109385	0.280785739	0.859831372	0.926400414	0.464712765	-0.389247379	0.029172395	-0.013172973	0.417797294	0.357893847	0.164545549	0.14205174	0.401886742	0.221381002	0.999697332	0.925776259	Bacteria.Firmicutes.Clostridia.Clostridiales.Ruminococcaceae.Ruminococcaceae_UCG_013	ZNF622
309303	ENSG00000173545	rs41117	0.024030364	0.01237023	0.265025555	0.55388768	0.544380562	-0.436623677	0.10420552	-0.040044435	0.235587684	0.169687655	0.09268575	0.067297897	0.03313578	0.008278495	0.886764336	0.873569556	Bacteria.Proteobacteria.Betaproteobacteria.Burkholderiales.Alcaligenaceae.Parasutterella	ZNF622
309304	ENSG00000173545	rs41117	0.275389317	0.415063519	0.657102998	0.970136259	0.666463192	-0.348218079	-0.05537427	-0.003279867	0.605875515	0.424519468	0.124166696	0.087272608	0.869889889	0.639165841	0.999135888	0.99931625	Bacteria.Firmicutes.Clostridia.Clostridiales.Ruminococcaceae	ZNF622
309305	ENSG00000173545	rs41117	0.238404881	0.190624392	0.122445745	0.105658277	0.264265734	-0.227893921	0.227086958	-0.195016299	0.222086455	0.172315883	0.145106229	0.118850458	0.175659489	0.075973386	0.646370456	0.850985913	Bacteria.Actinobacteria	ZNF622
309306	ENSG00000173545	rs41117	0.047221752	0.035265111	0.296431087	0.369845383	0.696929106	-0.543160894	-0.082074487	0.052240474	0.34455377	0.252609997	0.077974626	0.057850328	0.196771777	0.081899295	0.914353853	0.87803106	Bacteria.Firmicutes.Clostridia.Clostridiales.Ruminococcaceae.Faecalibacterium	ZNF622
309307	ENSG00000173545	rs41117	0.056443862	0.021517675	0.984363334	0.864432492	0.403975589	-0.362794955	-0.001709404	-0.011261989	0.207995168	0.154010594	0.086884407	0.065701364	0.048583096	0.012442714	0.998277807	0.999325446	Bacteria.Bacteroidetes.Bacteroidia.Bacteroidales.Porphyromonadaceae.Parabacteroides	ZNF622
309308	ENSG00000173545	rs41117	0.020767385	0.008920027	0.199032865	0.268752517	0.599408937	-0.473878043	0.124792513	-0.076806212	0.252918659	0.175755872	0.096176506	0.068854945	0.042357449	0.007650902	0.859659891	0.979585985	Bacteria.Firmicutes.Erysipelotrichia.Erysipelotrichales.Erysipelotrichaceae.Erysipelatoclostridium	ZNF622
309309	ENSG00000173545	rs41117	0.019311447	0.014033125	0.244304843	0.517339597	0.566673703	-0.415379683	0.097457225	-0.0372041	0.236200644	0.164532291	0.082946531	0.057148917	0.051506674	0.014453099	0.952805104	0.99999132	Bacteria.Firmicutes.Clostridia.Clostridiales.Clostridiaceae_1	ZNF622
309310	ENSG00000173545	rs41117	0.023203063	0.018273635	0.289634893	0.589927686	0.589053525	-0.4210941	0.099689861	-0.034028875	0.25335181	0.173924946	0.093374568	0.062827205	0.06292972	0.020612923	0.99714486	0.996602117	Bacteria.Firmicutes.Clostridia.Clostridiales.Clostridiaceae_1.Clostridium_sensu_stricto_1	ZNF622
309311	ENSG00000173545	rs41117	0.019776592	0.008404405	0.166302931	0.166855067	0.692040349	-0.561055399	0.144727445	-0.103232074	0.289605238	0.206401688	0.1033853	0.073840824	0.061805223	0.015242264	0.733640054	0.967801773	Bacteria.Firmicutes.Clostridia.Clostridiales.Ruminococcaceae.Ruminococcus_2	ZNF622
309312	ENSG00000173545	rs41117	0.095781211	0.07003877	0.85605182	0.628457901	0.385134804	-0.317297844	-0.019640523	0.03845006	0.227863904	0.172258002	0.107841186	0.079082189	0.104902673	0.039423217	0.979230968	0.866774619	Bacteria.Firmicutes.Bacilli.Lactobacillales.Carnobacteriaceae.Granulicatella	ZNF622
309313	ENSG00000173545	rs41117	0.861027551	0.757707561	0.045124335	0.046178535	0.046715587	-0.065314606	0.218164632	-0.172641564	0.265789288	0.210831411	0.106793167	0.084934893	0.548759182	0.299161764	0.536100131	0.754120028	Bacteria.Firmicutes.Negativicutes.Selenomonadales.Veillonellaceae	ZNF622
309314	ENSG00000173545	rs41117	0.012191822	0.009413808	0.067976646	0.084609735	1.120143817	-0.822690633	-0.229299735	0.147744198	0.434391481	0.307411463	0.123540094	0.084362066	0.206542802	0.060392597	0.998803525	0.997226571	Bacteria.Firmicutes.Clostridia.Clostridiales.Lachnospiraceae.Eubacterium_rectale_group	ZNF622
309315	ENSG00000173545	rs41117	0.038790503	0.03179344	0.295005283	0.460706238	0.655229446	-0.497356701	0.117355539	-0.063221807	0.310663769	0.226657998	0.111161825	0.085194301	0.096203793	0.038401907	0.721040306	0.996502544	Bacteria.Firmicutes.Clostridia.Clostridiales.Family_XI	ZNF622
309316	ENSG00000173545	rs41117	0.015431421	0.005125126	0.127003584	0.109419797	0.626083537	-0.521622608	-0.165666572	0.124519106	0.251671973	0.180040509	0.107170767	0.076719327	0.045350523	0.00771338	0.626751049	0.872306507	Bacteria.Proteobacteria.Betaproteobacteria	ZNF622
309317	ENSG00000173545	rs41117	0.020127561	0.006010475	0.160960649	0.124920679	0.586186778	-0.486729208	-0.151437583	0.114277719	0.246033737	0.171362202	0.106794893	0.073514053	0.043829901	0.007588899	0.575899467	0.957379642	Bacteria.Proteobacteria.Betaproteobacteria.Burkholderiales	ZNF622
309318	ENSG00000173545	rs41117	0.62125467	0.654621576	0.882333675	0.947026091	0.579503316	-0.315434136	-0.028966058	-0.007800668	1.16730425	0.701864653	0.194933616	0.116953347	0.999435429	0.989125616	0.999968393	0.999515331	Bacteria.Firmicutes	ZNF622
309319	ENSG00000173545	rs41117	0.781841463	0.67327053	0.217047998	0.203228718	0.090259176	-0.106078674	-0.152507842	0.122073844	0.324591894	0.250433626	0.122347128	0.094972762	0.572818865	0.362321398	0.997947728	0.9977362	Bacteria.Actinobacteria.Actinobacteria.Micrococcales	ZNF622
309320	ENSG00000173545	rs41117	0.184909769	0.027700711	0.845186392	0.484635797	0.37856969	-0.479032255	-0.019895182	-0.052520539	0.282513862	0.212705008	0.101482619	0.074721125	0.279047551	0.033768438	0.999985325	0.999758873	Bacteria.Firmicutes.Clostridia.Clostridiales.Ruminococcaceae.Ruminococcaceae_UCG_014	ZNF622
309321	ENSG00000173545	rs41117	0.320171523	0.253864373	0.762693168	0.583889814	0.331586311	-0.271061449	-0.033939102	0.044854735	0.331001832	0.235458544	0.111930224	0.0814857	0.300786907	0.140359889	0.999858829	0.956063519	Bacteria.Proteobacteria.Betaproteobacteria.Neisseriales.Neisseriaceae.Eikenella	ZNF622
309322	ENSG00000173545	rs41117	0.028407525	0.013180639	0.02965325	0.150926936	0.443733447	-0.373114287	0.265381016	-0.12547612	0.197953808	0.146389503	0.119344752	0.086333464	0.034813962	0.008582456	0.999670759	0.996530704	Bacteria.Firmicutes.Clostridia.Clostridiales.Ruminococcaceae.Flavonifractor	ZNF622
309323	ENSG00000173545	rs41117	0.007078482	0.00409954	0.049974651	0.156574482	0.625048028	-0.469011214	-0.206334204	0.100846013	0.224739584	0.157606239	0.103303174	0.070360986	0.015380469	0.003828812	0.999694213	0.857951124	Bacteria.Firmicutes.Clostridia.Clostridiales.Lachnospiraceaencultured	ZNF622
309324	ENSG00000173545	rs41117	0.046698847	0.009952814	0.946615426	0.415223575	0.411696512	-0.405757715	-0.005176661	-0.049903543	0.203040628	0.152806068	0.07701437	0.060859371	0.044860159	0.007014477	0.968802863	0.978260229	Bacteria.Bacteroidetes.Bacteroidia.Bacteroidales.Prevotellaceae	ZNF622
309325	ENSG00000173545	rs41117	0.562482098	0.434420817	0.449617737	0.423268658	0.199887888	-0.198455753	-0.086575755	0.070305185	0.343363778	0.252321147	0.113818383	0.087243691	0.49125146	0.266454829	0.997594253	0.968019235	Bacteria.Firmicutes.Erysipelotrichia.Erysipelotrichales.Erysipelotrichaceae.Faecalitalea	ZNF622
309326	ENSG00000173545	rs41117	0.072094806	0.034910315	0.804181454	0.933823373	0.401287715	-0.359060605	0.034043221	-0.008333912	0.219487709	0.166654213	0.136745111	0.099977807	0.059920116	0.014798991	0.999276643	0.988728768	Bacteria.Firmicutes.Clostridia.Clostridiales.Ruminococcaceae.Ruminiclostridium_5	ZNF622
309327	ENSG00000173545	rs41117	0.255497206	0.202004101	0.941523817	0.87539794	0.382589783	-0.32579869	0.007626336	-0.011386492	0.333493851	0.252774292	0.103563873	0.072329646	0.402146465	0.156312269	0.996566686	0.997858307	Bacteria.Proteobacteria.Gammaproteobacteria	ZNF622
309328	ENSG00000173545	rs41117	0.019242844	0.008932267	0.166037012	0.264427934	0.535500147	-0.423825921	0.176561724	-0.100712478	0.223074719	0.157221797	0.12604562	0.0894658	0.031612898	0.006266008	0.998043854	0.966014349	Bacteria.Firmicutes.Clostridia.Clostridiales.Ruminococcaceaencultured	ZNF622
309329	ENSG00000173545	rs41117	0.075066288	0.031924467	0.748051552	0.848260725	0.45570155	-0.387796143	-0.042270891	0.017758529	0.251899561	0.176868712	0.131041577	0.092442934	0.070764053	0.019207384	0.92078388	0.957716254	Bacteria.Firmicutes.Clostridia.Clostridiales.Lachnospiraceae.Fusicatenibacter	ZNF622
309330	ENSG00000173545	rs41117	0.073705731	0.031111176	0.627504226	0.578285116	0.383463856	-0.344374886	-0.052537158	0.041448194	0.210951081	0.156287798	0.107755975	0.074186639	0.068035081	0.015552934	0.995339941	0.95533137	Bacteria.Proteobacteria.Deltaproteobacteria.Desulfovibrionales.Desulfovibrionaceae.Bilophila	ZNF622
309331	ENSG00000173545	rs41117	0.00163429	0.001293175	0.001321368	0.006911589	0.684637673	-0.523149523	0.332057046	-0.197348148	0.208271172	0.155526408	0.098922772	0.070736979	0.006971138	0.001243368	0.121481974	0.557164791	Bacteria.Firmicutes.Clostridia.Clostridiales.Peptostreptococcaceae.Intestinibacter	ZNF622
309332	ENSG00000173545	rs41117	0.218264642	0.130105502	0.645061753	0.652785692	0.32903834	-0.304900371	0.055111742	-0.039655499	0.264673328	0.198878922	0.11908629	0.087736638	0.220021909	0.080756444	0.595920799	0.967612486	Bacteria.Firmicutes.Clostridia.Clostridiales.Lachnospiraceae.Anaerostipes	ZNF622
309333	ENSG00000173545	rs41117	0.399603738	0.358595941	0.529491645	0.511572142	0.259333029	-0.232858368	0.068754905	-0.0556804	0.305852373	0.251848748	0.108759738	0.084361498	0.439587892	0.216650861	0.9994853	0.999502343	Bacteria.Firmicutes.Clostridia.Clostridiales.Lachnospiraceae.Ruminococcus_gnavus_group	ZNF622
309334	ENSG00000173545	rs41117	0.00421055	0.00343629	0.031013326	0.062516971	0.766765292	-0.604057449	0.214148346	-0.142611528	0.258474334	0.198894523	0.097128479	0.075249548	0.02408242	0.008780793	0.466857274	0.912266108	Bacteria.Firmicutes.Clostridia.Clostridiales.Ruminococcaceae.Ruminococcus_1	ZNF622
309335	ENSG00000173545	rs41117	0.163046795	0.062170059	0.409146524	0.507488718	0.321904672	-0.314031974	-0.103410902	0.06127411	0.22815795	0.165474878	0.124476428	0.091942467	0.102345669	0.021913544	0.990263512	0.935449612	Bacteria.Proteobacteria.Gammaproteobacteria.Pseudomonadales	ZNF622
309336	ENSG00000173545	rs41117	0.555946239	0.436421934	0.035422528	0.017339233	-0.205005828	0.219358757	0.280167027	-0.256304851	0.346330548	0.280121759	0.130414152	0.104960484	0.637364974	0.389858712	0.746660096	0.583203828	Bacteria.Firmicutes.Negativicutes.Selenomonadales	ZNF622
309337	ENSG00000173545	rs41117	0.417116676	0.435739658	0.279872351	0.134568936	0.225588823	-0.158757516	-0.130178056	0.141905287	0.276239931	0.202431155	0.119463185	0.093654261	0.444185966	0.252073495	0.99792254	0.986607256	Bacteria.Firmicutes.Clostridia.Clostridiales.Family_XIII.Family_XIII_AD3011_group	ZNF622
309338	ENSG00000173545	rs41117	0.254568448	0.193889938	0.798681201	0.65980563	0.34179105	-0.287333816	0.038347203	-0.044628183	0.297343009	0.218882575	0.14973436	0.100920937	0.227010627	0.117874294	0.926890345	0.927561557	Bacteria.Firmicutes.Clostridia.Clostridiales.Lachnospiraceae.Blautia	ZNF622
309339	ENSG00000173545	rs41117	0.352219568	0.074925097	0.787757696	0.682847536	0.317484627	-0.448362534	-0.037195971	-0.041368826	0.338825663	0.24771961	0.137591238	0.100796291	0.531213835	0.151774147	0.866688225	0.936167976	Bacteria.Firmicutes.Clostridia.Clostridiales.Ruminococcaceae.Anaerotruncus	ZNF622
309340	ENSG00000173545	rs41117	0.40897641	0.259553149	0.799816388	0.803400192	0.323286817	-0.304830565	-0.039308546	0.028386509	0.389000582	0.268010213	0.154378017	0.113560428	0.439611775	0.203697606	0.998891856	0.999590371	Bacteria.Firmicutes.Bacilli.Bacillales.Staphylococcaceae.Staphylococcus	ZNF622
309341	ENSG00000173545	rs41117	0.632648541	0.615060762	0.912165911	0.974617703	0.526181966	-0.340136688	-0.020697871	-0.003652287	1.095598486	0.673144756	0.186909713	0.114348059	0.997454612	0.8649327	0.997650199	0.999159905	Bacteria.Firmicutes.Clostridia.Clostridiales	ZNF622
309342	ENSG00000173545	rs41117	0.109481543	0.02259823	0.94188098	0.491924588	0.403503163	-0.415552495	-0.008701819	0.058692866	0.248652506	0.177906519	0.118896206	0.084919059	0.166995056	0.021102759	0.994136952	0.976249604	Bacteria.Firmicutes.Bacilli.Lactobacillales.Streptococcaceae	ZNF622
309343	ENSG00000173545	rs41117	0.090203828	0.061714326	0.86775817	0.839694167	0.388271813	-0.342523228	0.011925746	-0.010553817	0.225748826	0.180164298	0.071340607	0.051964585	0.123990024	0.042263991	0.997282517	0.999171204	Bacteria.Proteobacteria.Gammaproteobacteria.Enterobacteriales.Enterobacteriaceae	ZNF622
309344	ENSG00000173545	rs41117	0.144472507	0.057338956	0.225232781	0.348978952	0.31977326	-0.3095304	-0.119647767	0.067795383	0.216484327	0.159960902	0.097722112	0.071864195	0.095604465	0.025075388	0.99935717	0.960853802	Bacteria.Firmicutes.Erysipelotrichia.Erysipelotrichales.Erysipelotrichaceae.Erysipelotrichaceae_UCG_003	ZNF622
309345	ENSG00000173545	rs41117	0.22367892	0.040194997	0.735711648	0.676551728	0.330486483	-0.405129792	0.038811695	0.035065399	0.269010433	0.193502549	0.114492901	0.083675721	0.290552072	0.04846404	0.970737021	0.933837527	Bacteria.Firmicutes.Bacilli	ZNF622
309346	ENSG00000173545	rs41117	0.003093274	0.001623779	0.000903033	0.005086882	0.611864571	-0.487138225	0.361624867	-0.216005243	0.199096377	0.148094969	0.103940353	0.07448691	0.009493154	0.001527415	0.179949102	0.438544723	Bacteria.Firmicutes.Clostridia.Clostridiales.Peptostreptococcaceae	ZNF622
309347	ENSG00000173545	rs41117	0.060257578	0.022261338	0.877392054	0.625307373	0.4115204	-0.369536529	-0.013702376	0.032088338	0.215206229	0.15779413	0.088468156	0.065396051	0.050489187	0.010875024	0.999052585	0.892571169	Bacteria.Bacteroidetes.Bacteroidia.Bacteroidales.Rikenellaceae	ZNF622
309348	ENSG00000173545	rs41117	0.425532749	0.117179882	0.020351612	0.179514339	0.172386947	-0.251175021	-0.216053521	0.095148929	0.21497309	0.15818854	0.090851267	0.070123546	0.24283867	0.048730024	0.759685818	0.91286743	Bacteria.Firmicutes.Negativicutes.Selenomonadales.Acidaminococcaceae	ZNF622
309349	ENSG00000173545	rs41117	0.0503787	0.017111015	0.812380418	0.876220388	0.412225865	-0.382208049	-0.023804954	-0.012273239	0.206759209	0.156185077	0.099885315	0.078484836	0.051771868	0.009975252	0.92697622	0.972482468	Bacteria.Firmicutes.Clostridia.Clostridiales.Ruminococcaceae.Ruminococcaceae_UCG_002	ZNF622
309350	ENSG00000173545	rs41117	0.237197126	0.144608334	0.851914314	0.719239325	0.364790966	-0.307575616	0.026925612	-0.032706398	0.305770354	0.20829822	0.143663732	0.090589055	0.271923203	0.119139045	0.99759175	0.986746924	Bacteria.Firmicutes.Clostridia.Clostridiales.Lachnospiraceae.Lachnospiraceae_UCG_008	ZNF622
309351	ENSG00000173598	rs7487813	0.27467944	0.077113928	0.296396083	0.235238582	0.179300168	-0.636202287	0.110311158	-0.277514722	0.16275702	0.354198404	0.104793134	0.231634053	0.229129412	0.042868372	0.999005033	0.892868181	Bacteria.Actinobacteria.Coriobacteriia.Coriobacteriales	NUDT4
309352	ENSG00000173598	rs7487813	0.115075504	0.385811277	0.029833317	0.07037699	-0.392104088	0.439373923	0.121282714	-0.213514151	0.245497276	0.503222206	0.054604528	0.116058255	0.295748923	0.33662657	0.782510917	0.737212198	Bacteria.Firmicutes.Clostridia.Clostridiales.Ruminococcaceae.Faecalibacterium	NUDT4
309353	ENSG00000173598	rs7487813	0.612242061	0.191374909	0.949740261	0.701861668	0.071148724	-0.368751731	0.003805071	0.060431185	0.139689359	0.279300008	0.060133729	0.157167485	0.219480482	0.069088028	0.95910273	0.992379592	Bacteria.Proteobacteria.Gammaproteobacteria.Pasteurellales.Pasteurellaceae	NUDT4
309354	ENSG00000173598	rs7487813	0.51060059	0.303935453	0.66126819	0.745126604	0.095161362	-0.323435719	-0.023071269	-0.045071219	0.143846923	0.312127905	0.052413449	0.138061256	0.273767852	0.116889672	0.769997272	0.867121837	Bacteria.Firmicutes.Clostridia.Clostridiales.Lachnospiraceae.Roseburia	NUDT4
309355	ENSG00000173598	rs7487813	0.372688194	0.42773145	0.504395007	0.887217475	0.184231721	-0.322510884	0.05401916	0.025521386	0.20523914	0.404109523	0.080466982	0.179243902	0.437078448	0.264773706	0.998832683	0.995738724	Bacteria.Firmicutes.Clostridia.Clostridiales.Ruminococcaceae.Eubacterium_coprostanoligenes_group	NUDT4
309356	ENSG00000173598	rs7487813	0.859639416	0.528363245	0.676548981	0.623339591	0.030738266	-0.239850222	-0.029547473	0.082389415	0.173138128	0.378365574	0.07050779	0.1669573	0.4451105	0.241350631	0.802213532	0.934985559	Bacteria.Bacteroidetes.Bacteroidia.Bacteroidales.Porphyromonadaceae.Odoribacter	NUDT4
309357	ENSG00000173598	rs7487813	0.789323404	0.655203415	0.534484633	0.919788419	0.038972791	-0.33257123	-0.029858463	0.024951833	0.145262028	0.741333423	0.047811719	0.246822414	0.295021341	0.17522921	0.955858825	0.97585266	Bacteria.Firmicutes.Clostridia.Clostridiales.Lachnospiraceae.Tyzzerella	NUDT4
309358	ENSG00000173598	rs7487813	0.698300406	0.260447493	0.66566423	0.804269918	0.055193084	-0.36487765	-0.021288727	0.02472576	0.141762158	0.321412781	0.049042764	0.099364492	0.25960444	0.077236696	0.786573881	0.993577312	Bacteria.Proteobacteria.Betaproteobacteria.Burkholderiales.Alcaligenaceae.Sutterella	NUDT4
309359	ENSG00000173598	rs7487813	0.134021151	0.139170119	0.056066592	0.576748341	0.232229093	-0.474211162	0.102640073	-0.082215815	0.153046706	0.316722559	0.052763154	0.146560693	0.144277332	0.078455182	0.947613107	0.99789802	Bacteria.Verrucomicrobia	NUDT4
309360	ENSG00000173598	rs7487813	0.784939941	0.165515547	0.599421531	0.312752194	0.040596611	-0.409519559	0.039147771	-0.17551455	0.148153238	0.291986502	0.074168788	0.172518918	0.271501628	0.056408967	0.997117901	0.9453081	Bacteria.Firmicutes.Clostridia.Clostridiales.Lachnospiraceae.Eubacterium_hallii_group	NUDT4
309361	ENSG00000173598	rs7487813	0.362509192	0.363129381	0.464145795	0.904992622	0.207060687	-0.41807529	0.060140717	-0.018788234	0.22579121	0.456487324	0.081670199	0.156799354	0.41160959	0.241768103	0.961249848	0.997513341	Bacteria.Firmicutes.Clostridia.Clostridiales.Lachnospiraceae.Eubacterium_xylanophilum_group	NUDT4
309362	ENSG00000173598	rs7487813	0.51949688	0.283102342	0.264279937	0.758152148	0.086019962	-0.377809361	-0.055295651	0.040304689	0.132820023	0.34906856	0.049105358	0.130348054	0.222876474	0.081310164	0.690768927	0.862164464	Bacteria.Firmicutes.Negativicutes.Selenomonadales.Veillonellaceae.Dialister	NUDT4
309363	ENSG00000173598	rs7487813	0.935661155	0.397694612	0.291499785	0.746345772	-0.012729081	-0.305426394	-0.082620182	0.046347939	0.157076468	0.358750815	0.077688587	0.142679522	0.420083177	0.138128504	0.991744893	0.887089199	Bacteria.Firmicutes.Bacilli.Lactobacillales.Carnobacteriaceae	NUDT4
309364	ENSG00000173598	rs7487813	0.431622223	0.296497872	0.565689842	0.884624741	0.128062865	-0.401264413	0.038463059	-0.028652839	0.161829829	0.381273241	0.06661868	0.196683238	0.332901246	0.143454845	0.573175793	0.991195145	Bacteria.Firmicutes.Clostridia.Clostridiales.Christensenellaceae.Christensenellaceae_R_7_group	NUDT4
309365	ENSG00000173598	rs7487813	0.152326705	0.145645263	0.081311109	0.619387755	0.225756818	-0.469587075	0.093303857	-0.073410829	0.155871982	0.318851136	0.052695303	0.14708379	0.150599042	0.081749368	0.94222792	0.998439902	Bacteria.Verrucomicrobia.Verrucomicrobiae.Verrucomicrobiales.Verrucomicrobiaceae.Akkermansia	NUDT4
309366	ENSG00000173598	rs7487813	0.263637965	0.265662008	0.328885549	0.904084291	0.235846376	-0.429706913	0.071317865	-0.020247596	0.209159542	0.382717664	0.072495835	0.167370543	0.308048392	0.203651812	0.999878354	0.998275086	Bacteria.Bacteroidetes.Bacteroidia.Bacteroidales.Porphyromonadaceae.Barnesiella	NUDT4
309367	ENSG00000173598	rs7487813	0.356287795	0.164690856	0.314418622	0.47736729	0.133931826	-0.400391095	0.063010526	-0.114592593	0.14415612	0.284913066	0.062150418	0.160341675	0.179892804	0.045592767	0.449315262	0.963806241	Bacteria.Firmicutes.Clostridia.Clostridiales.Lachnospiraceae.Lachnospira	NUDT4
309368	ENSG00000173598	rs7487813	0.545946733	0.326212793	0.79373148	0.955744465	0.095384509	-0.350467571	0.0244953	0.011086993	0.157133525	0.354278734	0.09329936	0.199015964	0.315912223	0.112306894	0.999672451	0.998587032	Bacteria.Firmicutes.Clostridia.Clostridiales.Ruminococcaceae.Butyricicoccus	NUDT4
309369	ENSG00000173598	rs7487813	0.52171632	0.87331917	0.199761909	0.359638641	-0.132499604	-0.06523884	-0.093643944	0.129953746	0.205682699	0.407554173	0.072289242	0.14085922	0.390260457	0.398662921	0.997329664	0.92426646	Bacteria.Firmicutes.Negativicutes.Selenomonadales.Veillonellaceae.Megasphaera	NUDT4
309370	ENSG00000173598	rs7487813	0.813056135	0.550800185	0.83576148	0.666672943	0.048163463	-0.240138055	-0.01443434	0.066467887	0.202837985	0.400439513	0.069345335	0.153615816	0.516610063	0.308008319	0.998896274	0.991419867	Bacteria.Proteobacteria.Deltaproteobacteria.Desulfovibrionales.Desulfovibrionaceae.Desulfovibrio	NUDT4
309371	ENSG00000173598	rs7487813	0.104381737	0.329871397	0.088761659	0.5826717	0.312128238	-0.601191314	0.147754838	-0.145377159	0.189511536	0.612377476	0.085513115	0.263245625	0.199293565	0.173876993	0.763505393	0.976628228	Bacteria.Firmicutes.Clostridia.Clostridiales.Lachnospiraceae.Lachnospiraceae_ND3007_group	NUDT4
309372	ENSG00000173598	rs7487813	0.754937599	0.414890799	0.321353998	0.927281826	-0.058759046	-0.369235456	0.090951181	-0.018124453	0.187455231	0.449974688	0.091014689	0.197822252	0.435609166	0.25801005	0.844587806	0.884406402	Bacteria.Firmicutes.Erysipelotrichia.Erysipelotrichales.Erysipelotrichaceae	NUDT4
309373	ENSG00000173598	rs7487813	0.777799014	0.241390339	0.558810536	0.597705784	0.040247433	-0.328487445	-0.049064802	-0.093282428	0.142034803	0.277835646	0.083494782	0.175902506	0.308956958	0.074457227	0.899048292	0.997132292	Bacteria.Firmicutes.Bacilli.Bacillales	NUDT4
309374	ENSG00000173598	rs7487813	0.609659831	0.206893749	0.593923286	0.518317082	0.069164765	-0.353296462	0.033990029	0.096288487	0.134812524	0.277123592	0.063437518	0.148254853	0.242161636	0.058534957	0.998525812	0.997174658	Bacteria.Proteobacteria.Deltaproteobacteria.Desulfovibrionales.Desulfovibrionaceae	NUDT4
309375	ENSG00000173598	rs7487813	0.545055032	0.513458703	0.746962618	0.625551587	0.111990612	-0.247272877	0.017572711	0.053238764	0.184079761	0.376329132	0.054233277	0.108577436	0.3958253	0.219138454	0.880544813	0.998607976	Bacteria.Firmicutes.Clostridia.Clostridiales.Lachnospiraceae.Tyzzerella_4	NUDT4
309376	ENSG00000173598	rs7487813	0.756281582	0.440285	0.93629434	0.807746646	0.063795095	-0.299890016	-0.007119994	0.046259309	0.204681662	0.386219784	0.088735711	0.189333059	0.514313867	0.279762932	0.910411006	0.907002455	Bacteria.Firmicutes.Clostridia.Clostridiales.Ruminococcaceae.Ruminiclostridium_9	NUDT4
309377	ENSG00000173598	rs7487813	0.787869006	0.360046642	0.336315578	0.460319437	-0.051214693	-0.267821864	-0.0571384	0.073293281	0.189549651	0.290545225	0.058988298	0.098680568	0.482226949	0.190641778	0.811797432	0.941770524	Bacteria.Bacteroidetes.Bacteroidia.Bacteroidales.Prevotellaceae.Prevotella_9	NUDT4
309378	ENSG00000173598	rs7487813	0.919290018	0.43387731	0.394356817	0.553370487	-0.017612163	-0.250078841	-0.048776318	0.08458287	0.173139153	0.317578349	0.056886537	0.141962552	0.457666113	0.232342075	0.640497394	0.899477731	Bacteria.Firmicutes.Clostridia.Clostridiales.Lachnospiraceae.Lachnospiraceae_UCG_010	NUDT4
309379	ENSG00000173598	rs7487813	0.585361319	0.786408619	0.691334593	0.944715325	0.247529127	-0.299210065	-0.032226918	-0.014690874	0.451444847	1.099638163	0.080806099	0.211036022	0.959504824	0.696970531	0.997187614	0.946889281	Bacteria.Bacteroidetes.Bacteroidia.Bacteroidales	NUDT4
309380	ENSG00000173598	rs7487813	0.429270452	0.127747522	0.599474227	0.391321829	0.160494137	-0.616008753	0.037752684	-0.116568043	0.201775491	0.399293983	0.071536023	0.135076274	0.409368043	0.092252089	0.999985325	0.999758873	Bacteria.Firmicutes.Clostridia.Clostridiales.Ruminococcaceae.Ruminococcaceae_UCG_014	NUDT4
309381	ENSG00000173598	rs7487813	0.739620151	0.231455221	0.290755127	0.713574679	0.045191725	-0.334528477	0.062025961	-0.050878325	0.135393822	0.276946229	0.058232908	0.138006508	0.254809979	0.0681275	0.959516895	0.880230945	Bacteria.Bacteroidetes.Bacteroidia.Bacteroidales.Rikenellaceae.Alistipes	NUDT4
309382	ENSG00000173598	rs7487813	0.232318504	0.184147591	0.267424233	0.856219354	0.212621764	-0.394224699	0.075128403	0.023106737	0.176352718	0.293679332	0.067162378	0.127022801	0.270009419	0.104763891	0.996596763	0.999791394	Bacteria.Firmicutes.Clostridia.Clostridiales.Ruminococcaceae.Ruminococcaceae_UCG_005	NUDT4
309383	ENSG00000173598	rs7487813	0.420482879	0.96251809	0.531679815	0.364245868	0.246815775	0.026283726	-0.049668208	-0.150350545	0.304438817	0.557149114	0.078988152	0.164549427	0.714859538	0.559329638	0.998803525	0.997226571	Bacteria.Firmicutes.Clostridia.Clostridiales.Lachnospiraceae.Eubacterium_rectale_group	NUDT4
309384	ENSG00000173598	rs7487813	0.585016625	0.787003364	0.690948183	0.944149371	0.247771892	-0.298424294	-0.032270104	-0.014842829	0.451471723	1.099890514	0.080807595	0.21105469	0.959460813	0.69466953	0.997675757	0.949329469	Bacteria.Bacteroidetes	NUDT4
309385	ENSG00000173598	rs7487813	0.472883814	0.518708228	0.636300826	0.900108684	0.156244378	-0.391917911	-0.03223851	0.018032413	0.21640489	0.604000297	0.067854759	0.143096859	0.517043189	0.277031087	0.996566686	0.997858307	Bacteria.Proteobacteria.Gammaproteobacteria	NUDT4
309386	ENSG00000173598	rs7487813	0.350118958	0.283225656	0.442778226	0.701898848	0.173318877	-0.475676952	0.080085609	-0.082139101	0.184158901	0.439604743	0.10370722	0.213652753	0.334797744	0.156324348	0.998820086	0.961415255	Bacteria.Firmicutes.Clostridia.Clostridiales.Family_XIII	NUDT4
309387	ENSG00000173598	rs7487813	0.264181683	0.804189335	0.186826647	0.497235311	-0.539767428	0.210967375	0.130047141	-0.121971293	0.47924146	0.847450449	0.097479332	0.178665531	0.862590281	0.760694578	0.999135888	0.996172726	Bacteria.Firmicutes.Clostridia.Clostridiales.Ruminococcaceae	NUDT4
309388	ENSG00000173598	rs7487813	0.218742707	0.217153032	0.209773777	0.879778143	0.206475835	-0.386383597	-0.110162443	-0.029596729	0.166260495	0.310042103	0.08696631	0.19491185	0.228603562	0.099717569	0.976314705	0.992633569	Bacteria.Firmicutes.Bacilli.Lactobacillales.Streptococcaceae.Streptococcus	NUDT4
309389	ENSG00000173598	rs7487813	0.215096225	0.253217527	0.224952778	0.967963999	0.219522052	-0.386986219	-0.104074096	-0.008007786	0.175352517	0.335694664	0.084950448	0.19862069	0.250861406	0.125481974	0.967792983	0.986418042	Bacteria.Firmicutes.Bacilli.Lactobacillales	NUDT4
309390	ENSG00000173598	rs7487813	0.477218237	0.153233665	0.05572623	0.229496223	0.092958818	-0.389861308	0.128525112	-0.181481795	0.130026816	0.269781486	0.065975389	0.149606369	0.191120275	0.053728493	0.936901003	0.997201293	Bacteria.Firmicutes.Clostridia.Clostridiales.Lachnospiraceae.Coprococcus_1	NUDT4
309391	ENSG00000173598	rs7487813	0.610457695	0.189587591	0.594389268	0.513657006	0.069027158	-0.368553743	0.033952671	0.103260623	0.1348457	0.278012058	0.063448072	0.157228509	0.242282406	0.058145235	0.997604342	0.996621608	Bacteria.Proteobacteria.Deltaproteobacteria	NUDT4
309392	ENSG00000173598	rs7487813	0.462409755	0.590574457	0.061246086	0.707325223	-0.123688133	-0.287664788	-0.123361294	0.065200188	0.167313143	0.53204006	0.0647669	0.172897411	0.358145691	0.27783828	0.675405618	0.997202793	Bacteria.Firmicutes.Clostridia.Clostridiales.Ruminococcaceae.Ruminococcus_2	NUDT4
309393	ENSG00000173598	rs7487813	0.515161643	0.066754942	0.328905273	0.298696692	0.085661374	-0.582357762	-0.052911544	-0.122608361	0.130900204	0.312324888	0.053787703	0.117035883	0.216956318	0.026789397	0.86985332	0.860539301	Bacteria.Fusobacteria.Fusobacteriia.Fusobacteriales.Fusobacteriaceae.Fusobacterium	NUDT4
309394	ENSG00000173598	rs7487813	0.502892838	0.068916067	0.323902764	0.30930669	0.088164788	-0.570919618	-0.05362775	-0.11853388	0.130867184	0.308669328	0.053950772	0.1156775	0.209047955	0.027951337	0.854533562	0.863182301	Bacteria.Fusobacteria.Fusobacteriia.Fusobacteriales	NUDT4
309395	ENSG00000173598	rs7487813	0.477013131	0.404653807	0.592444238	0.935237173	0.10464389	-0.316714897	-0.030307523	-0.009520716	0.146303003	0.377579347	0.056338224	0.116714487	0.269219341	0.153527723	0.775668104	0.935950426	Bacteria.Proteobacteria.Betaproteobacteria.Burkholderiales.Alcaligenaceae	NUDT4
309396	ENSG00000173598	rs7487813	0.954485899	0.605884442	0.737008492	0.866440783	0.012951305	-0.288949204	-0.031640603	0.034332019	0.226045631	0.557301252	0.093816996	0.20333129	0.648114885	0.351624607	0.992565229	0.92143643	Bacteria.Firmicutes.Clostridia.Clostridiales.Ruminococcaceae.Ruminococcaceae_UCG_013	NUDT4
309397	ENSG00000173598	rs7487813	0.303606422	0.094665961	0.349621124	0.29716346	0.171578457	-0.609698818	0.097435697	-0.236930245	0.165466255	0.359486729	0.103422063	0.225439312	0.246529464	0.051438403	0.999739884	0.870820978	Bacteria.Actinobacteria.Coriobacteriia.Coriobacteriales.Coriobacteriaceae	NUDT4
309398	ENSG00000173598	rs7487813	0.949418304	0.493783912	0.380973524	0.524953723	-0.010471984	-0.230841806	-0.059345764	0.107673346	0.16443996	0.33543479	0.067277863	0.168456126	0.404041063	0.186757892	0.877726154	0.998418858	Bacteria.Firmicutes.Clostridia.Clostridiales.Ruminococcaceae.Ruminococcaceae_UCG_003	NUDT4
309399	ENSG00000173598	rs7487813	0.603822321	0.193987492	0.963847944	0.756498884	0.072337994	-0.365992024	0.002720151	0.050186201	0.13872345	0.278863937	0.059782997	0.161167078	0.23010372	0.070211201	0.942321429	0.993727148	Bacteria.Proteobacteria.Gammaproteobacteria.Pasteurellales.Pasteurellaceae.Haemophilus	NUDT4
309400	ENSG00000173598	rs7487813	0.618338033	0.245592362	0.82635777	0.963028303	0.068405167	-0.365252495	-0.011622197	0.006162115	0.136644213	0.311727228	0.052765427	0.13242533	0.25698661	0.080257804	0.922225994	0.912994953	Bacteria.Proteobacteria.Betaproteobacteria.Burkholderiales.Alcaligenaceae.Parasutterella	NUDT4
309401	ENSG00000173598	rs7487813	0.66519732	0.311948953	0.317089691	0.703771182	-0.096509172	-0.511313908	-0.082191545	-0.070223877	0.221997247	0.501746766	0.081521826	0.183873707	0.531851438	0.223449016	0.997947728	0.9977362	Bacteria.Actinobacteria.Actinobacteria.Micrococcales	NUDT4
309402	ENSG00000173598	rs7487813	0.545981072	0.617191375	0.750893679	0.692321641	0.14406891	-0.224888826	0.029009961	0.074927398	0.237355077	0.447765806	0.090994838	0.188509831	0.618422015	0.472783575	0.863071362	0.936167976	Bacteria.Firmicutes.Clostridia.Clostridiales.Ruminococcaceae.Anaerotruncus	NUDT4
309403	ENSG00000173598	rs7487813	0.751397727	0.415870767	0.319193679	0.926959694	-0.059718557	-0.368907759	0.091247905	-0.018199005	0.187710847	0.450525797	0.090901786	0.197757416	0.436108856	0.261964428	0.856342958	0.886862759	Bacteria.Firmicutes.Erysipelotrichia.Erysipelotrichales	NUDT4
309404	ENSG00000173598	rs7487813	0.424394763	0.163148314	0.280543164	0.514240988	0.110111869	-0.396277199	-0.072738575	0.099205896	0.136974989	0.280940134	0.066845524	0.151265065	0.245555524	0.053288249	0.977260763	0.967393901	Bacteria.Firmicutes.Negativicutes.Selenomonadales.Veillonellaceae.Veillonella	NUDT4
309405	ENSG00000173598	rs7487813	0.945696727	0.329907362	0.458271141	0.936334088	0.010954524	-0.365590527	-0.0540554	0.010652907	0.160211538	0.372420845	0.072446435	0.132849083	0.409696675	0.134471052	0.979221309	0.998719086	Bacteria.Firmicutes.Bacilli.Bacillales.Family_XI.Gemella	NUDT4
309406	ENSG00000173598	rs7487813	0.798315813	0.246897202	0.336121964	0.946008136	0.035696667	-0.368338097	0.088680744	-0.014694976	0.139126603	0.315239349	0.09151491	0.216157723	0.27881977	0.076380317	0.703352052	0.917221068	Bacteria.Actinobacteria.Actinobacteria	NUDT4
309407	ENSG00000173598	rs7487813	0.465646632	0.951057366	0.567316166	0.553350711	0.286094002	-0.041324568	-0.041435344	-0.080104635	0.389825093	0.670674505	0.072068891	0.134439633	0.856795162	0.733892638	0.999973618	0.989705988	Bacteria.Bacteroidetes.Bacteroidia.Bacteroidales.Bacteroidaceae.Bacteroides	NUDT4
309408	ENSG00000173598	rs7487813	0.199911658	0.439821069	0.243996293	0.623510311	0.540886889	-0.697091325	-0.123613187	0.092857924	0.417683086	0.896849399	0.105138522	0.188263818	0.680577626	0.543635461	0.999330493	0.996754281	Bacteria.Proteobacteria	NUDT4
309409	ENSG00000173598	rs7487813	0.273189108	0.085395784	0.324717829	0.307896598	0.227835014	-0.594364139	0.07743916	-0.163444275	0.206166447	0.340258937	0.078037947	0.159037694	0.284597632	0.071880008	0.729343314	0.996502544	Bacteria.Firmicutes.Clostridia.Clostridiales.Family_XI	NUDT4
309410	ENSG00000173598	rs7487813	0.185593258	0.099320324	0.226909468	0.307929932	0.381973537	-0.798361481	-0.12384276	0.20053377	0.285503717	0.477472166	0.101518545	0.195140783	0.420062263	0.174745534	0.836733607	0.857776257	Bacteria.Firmicutes.Negativicutes.Selenomonadales	NUDT4
309411	ENSG00000173598	rs7487813	0.767468122	0.229834357	0.36287638	0.686767833	-0.056329274	-0.423838443	-0.05590764	-0.056858657	0.189706711	0.349652094	0.061011955	0.140373023	0.49580216	0.15938069	0.981446852	0.946234759	Bacteria.Proteobacteria.Gammaproteobacteria.Enterobacteriales.Enterobacteriaceae.Citrobacter	NUDT4
309412	ENSG00000173598	rs7487813	0.776958795	0.103175582	0.784053051	0.273713213	0.048202736	-0.55000024	0.017950366	0.16384658	0.169450842	0.332750393	0.065232057	0.148427306	0.467034056	0.06831668	0.957998934	0.997216401	Bacteria.Firmicutes.Clostridia.Clostridiales.Ruminococcaceae.Subdoligranulum	NUDT4
309413	ENSG00000173598	rs7487813	0.739894456	0.2317378	0.295168339	0.718761843	0.045169841	-0.334353228	0.061324894	-0.049862901	0.135476468	0.276970666	0.058108114	0.137863447	0.253173058	0.066946804	0.96460578	0.895945293	Bacteria.Bacteroidetes.Bacteroidia.Bacteroidales.Rikenellaceae	NUDT4
309414	ENSG00000173598	rs7487813	0.471065439	0.992110783	0.145923613	0.131322156	-0.147471254	-0.003501084	-0.1149389	0.228661596	0.203413893	0.352720892	0.078098704	0.149630912	0.439181438	0.425057544	0.981084248	0.998600531	Bacteria.Firmicutes.Clostridia.Clostridiales.Ruminococcaceae.Ruminiclostridium_6	NUDT4
309415	ENSG00000173598	rs7487813	0.476952282	0.962774669	0.148284767	0.245257024	-0.144254398	-0.018177174	-0.119567885	0.22546263	0.201654641	0.387968312	0.081727563	0.192284543	0.498426529	0.465788298	0.948905015	0.966332496	Bacteria.Firmicutes.Clostridia.Clostridiales.Ruminococcaceae.Ruminococcaceae_NK4A214_group	NUDT4
309416	ENSG00000173598	rs7487813	0.426608132	0.232031728	0.451697557	0.524225048	0.114299653	-0.508617873	-0.04003023	0.066808825	0.142869349	0.421595889	0.052869802	0.104339039	0.266211268	0.084110038	0.999492402	0.999741582	Bacteria.Proteobacteria.Gammaproteobacteria.Enterobacteriales.Enterobacteriaceae.Escherichia_Shigella	NUDT4
309417	ENSG00000173598	rs7487813	0.891629209	0.251448337	0.042618037	0.226270303	0.018068699	-0.311974627	0.138959958	-0.199654147	0.132102576	0.269607466	0.067193317	0.163436343	0.293768829	0.079260121	0.544669437	0.934656959	Bacteria.Firmicutes.Clostridia.Clostridiales.Lachnospiraceae.Dorea	NUDT4
309418	ENSG00000173598	rs7487813	0.426917008	0.641376515	0.506072988	0.713073937	0.12549423	-0.200896305	-0.041280124	-0.049104111	0.156967391	0.429299723	0.061734545	0.132950546	0.288669501	0.22441109	0.723548116	0.994680072	Bacteria.Proteobacteria.Betaproteobacteria.Burkholderiales	NUDT4
309419	ENSG00000173598	rs7487813	0.990240858	0.358401285	0.154806932	0.262804865	-0.001745256	-0.261763094	0.092538266	-0.17887524	0.1421367	0.282995362	0.064284891	0.158355613	0.337478064	0.110898993	0.999694213	0.863959089	Bacteria.Firmicutes.Clostridia.Clostridiales.Lachnospiraceaencultured	NUDT4
309420	ENSG00000173598	rs7487813	0.715737725	0.275281834	0.989977026	0.532622555	0.077493524	-0.783326286	-0.000921709	-0.139337658	0.211874459	0.711953783	0.07308953	0.222102461	0.539753705	0.203996786	0.997594253	0.968019235	Bacteria.Firmicutes.Erysipelotrichia.Erysipelotrichales.Erysipelotrichaceae.Faecalitalea	NUDT4
309421	ENSG00000173598	rs7487813	0.990197581	0.382625248	0.362286704	0.798454497	-0.001950808	-0.316332203	-0.069778372	0.036537975	0.15817569	0.359866712	0.076054972	0.142505776	0.424573829	0.139654038	0.945687051	0.881785156	Bacteria.Firmicutes.Bacilli.Lactobacillales.Carnobacteriaceae.Granulicatella	NUDT4
309422	ENSG00000173598	rs7487813	0.994719527	0.844278423	0.573448607	0.143956129	-0.001287893	-0.067449291	-0.040719303	0.196264049	0.193853438	0.342017234	0.071962154	0.132695677	0.555058961	0.331626737	0.853143354	0.940377436	Bacteria.Firmicutes.Erysipelotrichia.Erysipelotrichales.Erysipelotrichaceae.Clostridium_innocuum_group	NUDT4
309423	ENSG00000173598	rs7487813	0.623521893	0.143164802	0.774705776	0.394635707	0.069242086	-0.43366145	-0.016379067	0.097566064	0.140388827	0.292613454	0.056986703	0.113856252	0.229377231	0.053329896	0.968802863	0.974832054	Bacteria.Bacteroidetes.Bacteroidia.Bacteroidales.Prevotellaceae	NUDT4
309424	ENSG00000173598	rs7487813	0.861213385	0.587959601	0.205371069	0.517061422	-0.027015539	-0.209970094	0.126209449	-0.166282669	0.153913437	0.385618924	0.098662058	0.255255384	0.372335946	0.178381302	0.698511282	0.952156213	Bacteria.Actinobacteria	NUDT4
309425	ENSG00000173598	rs7487813	0.7077391	0.199920547	0.086635829	0.75604821	-0.056033061	-0.434906565	-0.112873172	-0.057778949	0.14880891	0.335849798	0.064878889	0.185196037	0.371045001	0.086721365	0.809057191	0.907101516	Bacteria.Proteobacteria.Gammaproteobacteria.Pseudomonadales.Pseudomonadaceae.Pseudomonas	NUDT4
309426	ENSG00000173598	rs7487813	0.778873592	0.214479932	0.675195926	0.896710149	0.042757117	-0.372853468	-0.024549173	-0.016612354	0.151645037	0.29742766	0.058321494	0.127466621	0.328546055	0.090868617	0.760018018	0.996770431	Bacteria.Firmicutes.Negativicutes.Selenomonadales.Acidaminococcaceae.Phascolarctobacterium	NUDT4
309427	ENSG00000173598	rs7487813	0.744500183	0.402543965	0.959939089	0.952805833	0.066676649	-0.389008577	0.00340799	0.008714025	0.203723358	0.461678379	0.067586563	0.146669864	0.575775439	0.232117441	0.9994853	0.999502343	Bacteria.Firmicutes.Clostridia.Clostridiales.Lachnospiraceae.Ruminococcus_gnavus_group	NUDT4
309428	ENSG00000173598	rs7487813	0.41585895	0.280515698	0.518012042	0.370930228	0.112736804	-0.303820282	0.047457196	0.135317191	0.137675458	0.279189628	0.073016162	0.150190481	0.216263206	0.08616551	0.998043854	0.98261409	Bacteria.Firmicutes.Clostridia.Clostridiales.Ruminococcaceaencultured	NUDT4
309429	ENSG00000173598	rs7487813	0.407128987	0.473508894	0.531057559	0.880296717	0.145596842	-0.420562295	0.040770732	-0.030490237	0.174499294	0.583322789	0.06473986	0.201672807	0.343490474	0.249061132	0.702036052	0.998431627	Bacteria.Firmicutes.Clostridia.Clostridiales.Ruminococcaceae.Ruminococcus_1	NUDT4
309430	ENSG00000173598	rs7487813	0.552914659	0.290472802	0.900360535	0.419745973	0.079434611	-0.304519575	-0.006880729	0.124113782	0.133168345	0.285728673	0.054741029	0.152846355	0.201770533	0.092407996	0.998277807	0.999325446	Bacteria.Bacteroidetes.Bacteroidia.Bacteroidales.Porphyromonadaceae.Parabacteroides	NUDT4
309431	ENSG00000173598	rs7487813	0.583096847	0.381090121	0.316797365	0.916429073	-0.132444365	-0.302682416	-0.096109943	-0.018481825	0.240098571	0.343223183	0.095268801	0.175446402	0.501785106	0.257567737	0.998891856	0.999590371	Bacteria.Firmicutes.Bacilli.Bacillales.Staphylococcaceae.Staphylococcus	NUDT4
309432	ENSG00000173598	rs7487813	0.427404433	0.295270749	0.556748771	0.881307816	0.129055186	-0.40217282	0.039307898	-0.029476654	0.161592548	0.381158469	0.066541043	0.196642348	0.329120073	0.140419264	0.571403719	0.995603829	Bacteria.Firmicutes.Clostridia.Clostridiales.Christensenellaceae	NUDT4
309433	ENSG00000173598	rs7487813	0.05789244	0.065384196	0.015936265	0.162993259	0.307279779	-0.600523942	-0.149746093	0.173840958	0.159159963	0.320398995	0.060500837	0.12319819	0.095353454	0.041333579	0.387970365	0.903160679	Bacteria.Firmicutes.Clostridia.Clostridiales.Lachnospiraceae.Lachnoclostridium	NUDT4
309434	ENSG00000173598	rs7487813	0.575143296	0.345287618	0.770187501	0.34312565	0.075677531	-0.27086968	0.025581305	0.191615825	0.134337799	0.284921521	0.087203372	0.200648884	0.224553736	0.08740331	0.999276643	0.988728768	Bacteria.Firmicutes.Clostridia.Clostridiales.Ruminococcaceae.Ruminiclostridium_5	NUDT4
309435	ENSG00000173598	rs7487813	0.154209114	0.12466527	0.079348035	0.469366764	0.224988828	-0.514130535	0.120135051	-0.143131572	0.156066191	0.330508496	0.067399313	0.196670929	0.154025857	0.058984566	0.674407247	0.981481548	Bacteria.Firmicutes.Clostridia.Clostridiales.Lachnospiraceae.Eubacterium_eligens_group	NUDT4
309436	ENSG00000173598	rs7487813	0.480049151	0.498827843	0.555923069	0.723678477	0.387794243	-0.756601661	-0.061328348	0.079261251	0.545946274	1.112411746	0.103600135	0.223220171	0.954184916	0.730673981	0.999826541	0.999832315	Bacteria.Firmicutes.Clostridia.Clostridiales.Lachnospiraceae	NUDT4
309437	ENSG00000173598	rs7487813	0.385951812	0.220041159	0.257357526	0.951801056	0.120674058	-0.36765446	0.084342779	-0.010569264	0.138251121	0.296891234	0.073810513	0.174183275	0.198442539	0.070297159	0.91810092	0.998755611	Bacteria.Actinobacteria.Actinobacteria.Bifidobacteriales.Bifidobacteriaceae	NUDT4
309438	ENSG00000173598	rs7487813	0.806423589	0.724386709	0.887234559	0.92696995	0.173111256	-0.491776198	-0.016454608	0.02171701	0.703578881	1.388683211	0.115582989	0.236018651	0.999435429	0.989125616	0.999968393	0.999515331	Bacteria.Firmicutes	NUDT4
309439	ENSG00000173598	rs7487813	0.39411372	0.283901269	0.438375923	0.603709416	0.128494816	-0.486148497	-0.041389633	0.057288652	0.149782671	0.449918716	0.053081556	0.109828805	0.292067912	0.129760448	0.997282517	0.999171204	Bacteria.Proteobacteria.Gammaproteobacteria.Enterobacteriales.Enterobacteriaceae	NUDT4
309440	ENSG00000173598	rs7487813	0.223226071	0.243960478	0.219355502	0.858498314	0.205141418	-0.372613271	-0.107162301	-0.035748364	0.166816528	0.316899862	0.086406462	0.199716989	0.244130214	0.110248507	0.981698993	0.996205121	Bacteria.Firmicutes.Bacilli.Lactobacillales.Streptococcaceae	NUDT4
309441	ENSG00000173598	rs7487813	0.462295083	0.810628912	0.587816596	0.568480199	0.122692537	-0.111807475	-0.034684475	-0.081575864	0.165923709	0.464719	0.063675048	0.142314035	0.336946985	0.275363089	0.790201113	0.986016011	Bacteria.Proteobacteria.Betaproteobacteria	NUDT4
309442	ENSG00000173598	rs7487813	0.371323786	0.59621562	0.487386717	0.637257218	0.175472074	-0.222650786	-0.06218752	-0.098944595	0.19492025	0.418146535	0.089036358	0.208848807	0.369705821	0.275487782	0.962525549	0.933837527	Bacteria.Firmicutes.Bacilli	NUDT4
309443	ENSG00000173598	rs7487813	0.555663819	0.191310831	0.675456023	0.87778148	0.079326519	-0.366061546	-0.021546159	0.022056949	0.133915781	0.277221864	0.051230801	0.142866156	0.239267581	0.051575019	0.799208745	0.929275811	Bacteria.Firmicutes.Clostridia.Clostridiales.Lachnospiraceae.Lachnospiraceae_NK4A136_group	NUDT4
309444	ENSG00000173598	rs7487813	0.616843693	0.258359103	0.887053416	0.973466507	0.091335558	-0.369592578	0.008532362	0.003312473	0.181674205	0.324127973	0.059837542	0.099207773	0.388056349	0.11212777	0.998329958	0.99999132	Bacteria.Firmicutes.Clostridia.Clostridiales.Clostridiaceae_1	NUDT4
309445	ENSG00000173598	rs7487813	0.759528641	0.327997727	0.381921967	0.818884551	-0.063903913	-0.375384526	0.073710594	0.041478468	0.207891409	0.380879873	0.083730296	0.180412627	0.468641216	0.202315617	0.99759175	0.986746924	Bacteria.Firmicutes.Clostridia.Clostridiales.Lachnospiraceae.Lachnospiraceae_UCG_008	NUDT4
309446	ENSG00000173598	rs7487813	0.77852689	0.31659755	0.881549153	0.870257378	0.053839694	-0.333321293	-0.009437344	0.016600982	0.190644091	0.330266653	0.06308692	0.101239151	0.456942734	0.14950448	0.99714486	0.996602117	Bacteria.Firmicutes.Clostridia.Clostridiales.Clostridiaceae_1.Clostridium_sensu_stricto_1	NUDT4
309447	ENSG00000173598	rs7487813	0.368927525	0.232529779	0.219052445	0.911430897	0.125286689	-0.369398843	0.089816528	-0.018880274	0.138473204	0.306526913	0.072372156	0.169075302	0.199739218	0.06735883	0.830099246	0.993111591	Bacteria.Actinobacteria.Actinobacteria.Bifidobacteriales.Bifidobacteriaceae.Bifidobacterium	NUDT4
309448	ENSG00000173598	rs7487813	0.643294751	0.282932868	0.930566232	0.670628745	0.067550254	-0.321864703	0.00631346	-0.079142833	0.145185745	0.297274126	0.072177933	0.185249417	0.26703461	0.100438701	0.925438269	0.945867177	Bacteria.Firmicutes.Clostridia.Clostridiales.Lachnospiraceae.Fusicatenibacter	NUDT4
309449	ENSG00000173598	rs7487813	0.174367148	0.09225747	0.180957295	0.44226301	0.270629908	-0.529488224	-0.101187925	0.110278007	0.197060456	0.30985793	0.074825089	0.142643098	0.240946987	0.073411567	0.705400546	0.902357674	Bacteria.Firmicutes.Negativicutes.Selenomonadales.Veillonellaceae	NUDT4
309450	ENSG00000173598	rs7487813	0.527961936	0.191359399	0.762299671	0.538823152	0.119629821	-0.569652992	0.019563333	-0.089684811	0.188532895	0.431451409	0.064409139	0.145152754	0.39088553	0.115164559	0.999858829	0.947089082	Bacteria.Proteobacteria.Betaproteobacteria.Neisseriales.Neisseriaceae.Eikenella	NUDT4
309451	ENSG00000173598	rs7487813	0.181548112	0.079089187	0.119005097	0.274122874	0.209684269	-0.565036806	0.094822559	-0.122789621	0.155267473	0.31672247	0.060021537	0.111330034	0.157127526	0.036619725	0.858670885	0.979585985	Bacteria.Firmicutes.Erysipelotrichia.Erysipelotrichales.Erysipelotrichaceae.Erysipelatoclostridium	NUDT4
309452	ENSG00000173598	rs7487813	0.901195424	0.235097776	0.68280174	0.727302844	0.023323115	-0.414125804	0.03559275	0.058147029	0.187128024	0.345554559	0.086709465	0.166028031	0.440632397	0.134414168	0.909609787	0.927561557	Bacteria.Firmicutes.Clostridia.Clostridiales.Lachnospiraceae.Blautia	NUDT4
309453	ENSG00000173598	rs7487813	0.613840737	0.090724552	0.829988295	0.233482829	0.06931818	-0.509373997	0.012249584	0.165027551	0.136710718	0.296649639	0.056820878	0.137222426	0.267448932	0.031918169	0.999296249	0.97562022	Bacteria.Bacteroidetes.Bacteroidia.Bacteroidales.Porphyromonadaceae	NUDT4
309454	ENSG00000173598	rs7487813	0.761675801	0.465304471	0.637096082	0.726922161	0.044684941	-0.287582651	-0.030867377	0.04804577	0.146720633	0.391551865	0.065122559	0.136986383	0.369008159	0.102656493	0.619023329	0.982165009	Bacteria.Firmicutes.Clostridia.Clostridiales.Peptostreptococcaceae.Intestinibacter	NUDT4
309455	ENSG00000173598	rs7487813	0.532681276	0.117078713	0.933466335	0.392239509	0.086269647	-0.489104238	0.005209874	-0.09438735	0.13753249	0.307948258	0.062164087	0.109587186	0.21986867	0.043526022	0.99935717	0.960853802	Bacteria.Firmicutes.Erysipelotrichia.Erysipelotrichales.Erysipelotrichaceae.Erysipelotrichaceae_UCG_003	NUDT4
309456	ENSG00000173598	rs7487813	0.956283937	0.743168812	0.950083886	0.959049367	0.035218376	-0.429609942	0.006760716	0.011674269	0.639993458	1.305570112	0.107579998	0.226487182	0.998926779	0.874868214	0.997868435	0.999159905	Bacteria.Firmicutes.Clostridia.Clostridiales	NUDT4
309457	ENSG00000173598	rs7487813	0.634280124	0.195422426	0.920699041	0.890414908	0.06842155	-0.373035355	-0.005699762	-0.017044637	0.143152412	0.285157812	0.057031464	0.123225848	0.314314495	0.071852158	0.923839385	0.990319722	Bacteria.Firmicutes.Negativicutes.Selenomonadales.Acidaminococcaceae	NUDT4
309458	ENSG00000173598	rs7487813	0.539846228	0.203472094	0.757667292	0.448639472	0.081833921	-0.354048061	0.018537564	0.116974833	0.132781701	0.275597637	0.05982781	0.153450229	0.240118598	0.065980701	0.995339941	0.95533137	Bacteria.Proteobacteria.Deltaproteobacteria.Desulfovibrionales.Desulfovibrionaceae.Bilophila	NUDT4
309459	ENSG00000173598	rs7487813	0.786098132	0.192130401	0.880304235	0.505023915	0.053398824	-0.624241821	-0.012573511	-0.14527199	0.195955919	0.47362875	0.083170747	0.216718014	0.58628086	0.152422227	0.99991226	0.988194298	Bacteria.Actinobacteria.Coriobacteriia.Coriobacteriales.Coriobacteriaceae.Collinsella	NUDT4
309460	ENSG00000173598	rs7487813	0.470530345	0.487102931	0.081262937	0.168882028	-0.126496856	-0.199715034	0.126962874	-0.155238212	0.174271774	0.285753013	0.071693319	0.111578806	0.349769818	0.209556807	0.28503414	0.902313357	Bacteria.Firmicutes.Clostridia.Clostridiales.Lachnospiraceae.Anaerostipes	NUDT4
309461	ENSG00000173598	rs7487813	0.562508916	0.433021604	0.860702257	0.620913468	0.080231441	-0.261219084	0.01256863	0.083596003	0.137829594	0.331105872	0.071340728	0.16822414	0.282591301	0.108239874	0.730857707	0.872264526	Bacteria.Firmicutes.Clostridia.Clostridiales.Peptostreptococcaceae	NUDT4
309462	ENSG00000173598	rs7487813	0.896613585	0.210519708	0.067139617	0.998859009	-0.018062451	-0.382904091	-0.125637577	0.00025443	0.138463028	0.302779619	0.067478345	0.177237816	0.294400678	0.055393191	0.952395074	0.948256066	Bacteria.Proteobacteria.Gammaproteobacteria.Pseudomonadales	NUDT4
309463	ENSG00000173598	rs7487813	0.583865869	0.540392913	0.646526787	0.480536814	0.072790819	-0.196503506	0.037802254	0.116985656	0.132227567	0.319273484	0.082047766	0.164879047	0.23772657	0.155550897	0.999670759	0.996530704	Bacteria.Firmicutes.Clostridia.Clostridiales.Ruminococcaceae.Flavonifractor	NUDT4
309464	ENSG00000173598	rs7487813	0.508554088	0.197762407	0.665558296	0.703702657	0.089761993	-0.359728489	0.02545356	0.049194743	0.135028662	0.276445827	0.058617473	0.128779866	0.217565863	0.064966052	0.922176117	0.96508845	Bacteria.Firmicutes.Clostridia.Clostridiales.Ruminococcaceae.Ruminococcaceae_UCG_002	NUDT4
309465	ENSG00000173598	rs7487813	0.719137909	0.701004702	0.997850428	0.803126336	0.07415032	-0.230335502	-0.000258215	0.067783666	0.205301486	0.597243646	0.095476924	0.270783746	0.560424369	0.333436953	0.999674548	0.986607256	Bacteria.Firmicutes.Clostridia.Clostridiales.Family_XIII.Family_XIII_AD3011_group	NUDT4
309466	ENSG00000173621	rs2513658	0.123036594	0.076453383	0.516488045	0.59389053	-0.387106613	0.313773164	0.057022364	-0.033419291	0.247755219	0.174289364	0.087413245	0.062366769	0.088731647	0.028969159	0.791326902	0.847893462	Bacteria.Firmicutes.Negativicutes.Selenomonadales.Veillonellaceae.Dialister	LRFN4
309467	ENSG00000173621	rs2513658	0.119210316	0.156857027	0.953473623	0.359215551	-0.42578636	0.262502928	-0.005114635	0.053136	0.269670347	0.183277004	0.087323893	0.05754405	0.125875098	0.062458049	0.999492402	0.999741582	Bacteria.Proteobacteria.Gammaproteobacteria.Enterobacteriales.Enterobacteriaceae.Escherichia_Shigella	LRFN4
309468	ENSG00000173621	rs2513658	0.089363629	0.05398185	0.381553922	0.366515852	-0.409941032	0.328050864	0.106276525	-0.092638606	0.237710712	0.167155675	0.120629162	0.101871475	0.068749946	0.020661608	0.999276643	0.988728768	Bacteria.Firmicutes.Clostridia.Clostridiales.Ruminococcaceae.Ruminiclostridium_5	LRFN4
309469	ENSG00000173621	rs2513658	0.089655251	0.045026495	0.374555179	0.305272657	-0.702905721	0.525671197	-0.136552912	0.106929564	0.407970268	0.257198933	0.152722825	0.103479209	0.232632616	0.069080079	0.948905015	0.966332496	Bacteria.Firmicutes.Clostridia.Clostridiales.Ruminococcaceae.Ruminococcaceae_NK4A214_group	LRFN4
309470	ENSG00000173621	rs2513658	0.252823559	0.181823095	0.74679046	0.641653313	-0.363058976	0.276320169	0.069542479	-0.064129103	0.314674765	0.204740815	0.214472273	0.137152925	0.218733328	0.079224987	0.999005033	0.927918796	Bacteria.Actinobacteria.Coriobacteriia.Coriobacteriales	LRFN4
309471	ENSG00000173621	rs2513658	0.074164978	0.054567387	0.466392451	0.611716924	-0.598487062	0.420527459	-0.131735741	0.066552366	0.329776623	0.214812845	0.179801794	0.130472073	0.101427405	0.029922939	0.999672451	0.998587032	Bacteria.Firmicutes.Clostridia.Clostridiales.Ruminococcaceae.Butyricicoccus	LRFN4
309472	ENSG00000173621	rs2513658	0.095027812	0.078704313	0.878454509	0.581175611	-0.403976708	0.301266717	0.017269264	-0.045068155	0.238456954	0.168648169	0.112479985	0.08128485	0.068630032	0.031916232	0.999160666	0.997201293	Bacteria.Firmicutes.Clostridia.Clostridiales.Lachnospiraceae.Coprococcus_1	LRFN4
309473	ENSG00000173621	rs2513658	0.269657303	0.076115727	0.505176553	0.739202888	-0.330065831	0.421051367	0.107518827	0.042601586	0.296461154	0.233603314	0.160455215	0.127421715	0.292121023	0.063947672	0.998820086	0.961415255	Bacteria.Firmicutes.Clostridia.Clostridiales.Family_XIII	LRFN4
309474	ENSG00000173621	rs2513658	0.204868929	0.114937437	0.757656354	0.563670144	-0.521837547	0.460555851	-0.057614979	0.07871152	0.407479932	0.28824336	0.185936906	0.135622422	0.279566817	0.11912576	0.892646413	0.887847677	Bacteria.Firmicutes.Clostridia.Clostridiales.Ruminococcaceae.Ruminiclostridium_9	LRFN4
309475	ENSG00000173621	rs2513658	0.02915075	0.039449556	0.159875128	0.260342968	-0.834026981	0.56784903	-0.183181168	0.104834298	0.373867343	0.270171071	0.128840678	0.092325805	0.100554828	0.060748877	0.999878354	0.955878088	Bacteria.Bacteroidetes.Bacteroidia.Bacteroidales.Porphyromonadaceae.Barnesiella	LRFN4
309476	ENSG00000173621	rs2513658	0.006699674	0.00717253	0.002523828	0.028056372	-0.648692144	0.449435309	-0.309241386	0.165542299	0.231577733	0.161876807	0.098409336	0.073679594	0.013251789	0.00413132	0.093680429	0.749342932	Bacteria.Firmicutes.Clostridia.Clostridiales.Lachnospiraceae.Lachnospira	LRFN4
309477	ENSG00000173621	rs2513658	0.279706679	0.124880965	0.470591905	0.831015226	-0.30051333	0.287204273	0.065720678	-0.013802871	0.275682417	0.184736682	0.09055446	0.064421196	0.159228463	0.049943026	0.955858825	0.972606053	Bacteria.Firmicutes.Clostridia.Clostridiales.Lachnospiraceae.Tyzzerella	LRFN4
309478	ENSG00000173621	rs2513658	0.051920772	0.028540871	0.470931507	0.863514225	-0.462739985	0.369292812	0.068442903	0.012004395	0.233687179	0.164888867	0.094377832	0.069556582	0.049424929	0.014146688	0.871838555	0.946482834	Bacteria.Fusobacteria.Fusobacteriia.Fusobacteriales	LRFN4
309479	ENSG00000173621	rs2513658	0.251661102	0.381040333	0.950702856	0.534596469	-0.465039379	0.228397249	0.006617038	0.043759355	0.40206777	0.258961151	0.106617527	0.070090157	0.400801246	0.22769571	0.996566686	0.997858307	Bacteria.Proteobacteria.Gammaproteobacteria	LRFN4
309480	ENSG00000173621	rs2513658	0.197928378	0.051057938	0.819984868	0.307911753	-0.469307713	0.471295465	-0.030813689	0.092168628	0.360791014	0.237103115	0.134859622	0.089686524	0.228062179	0.052478343	0.878781923	0.97738634	Bacteria.Firmicutes.Clostridia.Clostridiales.Ruminococcaceae.Ruminococcus_2	LRFN4
309481	ENSG00000173621	rs2513658	0.161397331	0.129398266	0.939301137	0.768705025	-0.422525503	0.304052458	-0.012066507	0.03301385	0.298283597	0.197954048	0.157848876	0.111797206	0.19528524	0.068644092	0.980868542	0.989769364	Bacteria.Firmicutes.Bacilli.Lactobacillales.Streptococcaceae.Streptococcus	LRFN4
309482	ENSG00000173621	rs2513658	0.272777728	0.137377906	0.862668902	0.715655282	-0.458684483	0.38574894	-0.029589194	0.041989169	0.414701479	0.256450737	0.170381425	0.114767436	0.386914807	0.133055365	0.998832683	0.995738724	Bacteria.Firmicutes.Clostridia.Clostridiales.Ruminococcaceae.Eubacterium_coprostanoligenes_group	LRFN4
309483	ENSG00000173621	rs2513658	0.359698346	0.114667641	0.012610823	0.445370232	-0.217539512	0.269005279	-0.196221647	0.045047524	0.235824514	0.168232019	0.076477792	0.058668823	0.219175022	0.055443918	0.382063618	0.829471463	Bacteria.Firmicutes.Clostridia.Clostridiales.Lachnospiraceae.Roseburia	LRFN4
309484	ENSG00000173621	rs2513658	0.155622217	0.179017182	0.787400455	0.975551241	-0.500219664	0.334320952	-0.035731924	0.003033761	0.348192258	0.246104802	0.131947918	0.098610875	0.276119734	0.155646923	0.961285176	0.998957768	Bacteria.Firmicutes.Clostridia.Clostridiales.Lachnospiraceae.Eubacterium_xylanophilum_group	LRFN4
309485	ENSG00000173621	rs2513658	0.051089255	0.026867138	0.470963122	0.848183848	-0.464121879	0.37444858	0.068338542	0.013364559	0.23352661	0.165335311	0.09424067	0.069534227	0.04970673	0.0132467	0.881305355	0.940862388	Bacteria.Fusobacteria.Fusobacteriia.Fusobacteriales.Fusobacteriaceae.Fusobacterium	LRFN4
309486	ENSG00000173621	rs2513658	0.356596792	0.207942558	0.08821253	0.094045456	-0.242695895	0.220573114	0.149680577	-0.102914052	0.261392183	0.173420967	0.086475057	0.06056284	0.242861792	0.106355682	0.94222792	0.998439902	Bacteria.Verrucomicrobia.Verrucomicrobiae.Verrucomicrobiales.Verrucomicrobiaceae.Akkermansia	LRFN4
309487	ENSG00000173621	rs2513658	0.014744303	0.015059986	0.081286892	0.118293744	-0.978633002	0.678919138	-0.241637805	0.15606302	0.390603171	0.27187238	0.136458886	0.098591885	0.082864735	0.034966253	0.998896274	0.98418264	Bacteria.Proteobacteria.Deltaproteobacteria.Desulfovibrionales.Desulfovibrionaceae.Desulfovibrio	LRFN4
309488	ENSG00000173621	rs2513658	0.021289375	0.015453358	0.020768307	0.059800723	-0.5577081	0.418836635	-0.18705765	0.112241737	0.236321167	0.168400771	0.078928965	0.058589725	0.029099863	0.008980854	0.516986421	0.985377765	Bacteria.Proteobacteria.Betaproteobacteria.Burkholderiales.Alcaligenaceae.Sutterella	LRFN4
309489	ENSG00000173621	rs2513658	0.234931395	0.177361522	0.511671042	0.569497656	-0.330594753	0.269243025	0.084798463	-0.053090545	0.275755537	0.197433473	0.12850854	0.092864495	0.17664894	0.084094615	0.979221309	0.998719086	Bacteria.Firmicutes.Bacilli.Bacillales.Family_XI.Gemella	LRFN4
309490	ENSG00000173621	rs2513658	0.086814821	0.052562148	0.729791546	0.708454164	-0.455728294	0.348393113	0.040965678	-0.032449681	0.262102375	0.176435364	0.118092783	0.086399501	0.074178578	0.025675975	0.999694213	0.908466096	Bacteria.Firmicutes.Clostridia.Clostridiales.Lachnospiraceaencultured	LRFN4
309491	ENSG00000173621	rs2513658	0.134119315	0.128854376	0.775879296	0.760741505	-0.393226512	0.297985324	0.029665965	-0.026181293	0.259215894	0.193723659	0.103770763	0.085618441	0.12935637	0.052848665	0.964058101	0.979585985	Bacteria.Firmicutes.Erysipelotrichia.Erysipelotrichales.Erysipelotrichaceae.Erysipelatoclostridium	LRFN4
309492	ENSG00000173621	rs2513658	0.091766516	0.057481803	0.793744861	0.749676713	-0.450499019	0.350005442	0.027541858	-0.023028933	0.263226653	0.180984432	0.104910263	0.071870767	0.09527073	0.034961544	0.816754163	0.935568656	Bacteria.Proteobacteria.Betaproteobacteria.Burkholderiales.Alcaligenaceae	LRFN4
309493	ENSG00000173621	rs2513658	0.0413878	0.075251296	0.257031857	0.625260856	-0.755739157	0.446067525	-0.169361743	0.052761694	0.363179029	0.246734553	0.148110348	0.107513873	0.123247401	0.068374212	0.789151565	0.982308703	Bacteria.Firmicutes.Clostridia.Clostridiales.Lachnospiraceae.Lachnospiraceae_ND3007_group	LRFN4
309494	ENSG00000173621	rs2513658	0.286435584	0.251572396	0.80831091	0.881689311	-0.529824552	0.369675526	0.043852173	-0.017440959	0.492949393	0.319556862	0.18002009	0.116728798	0.491616337	0.29046835	0.936879597	0.931472367	Bacteria.Firmicutes.Negativicutes.Selenomonadales	LRFN4
309495	ENSG00000173621	rs2513658	0.681599002	0.582837587	0.21058528	0.206216953	-0.135563908	0.125370966	0.171905872	-0.124874019	0.328933529	0.227119034	0.135953542	0.097802662	0.392514073	0.258137208	0.644383707	0.882759276	Bacteria.Bacteroidetes.Bacteroidia.Bacteroidales.Porphyromonadaceae.Odoribacter	LRFN4
309496	ENSG00000173621	rs2513658	0.08536636	0.043491592	0.580595117	0.471801744	-0.486608391	0.401620089	-0.045400279	0.04701657	0.278544576	0.195042645	0.081757998	0.064960349	0.174427379	0.057352392	0.994527911	0.928768243	Bacteria.Proteobacteria.Gammaproteobacteria.Enterobacteriales.Enterobacteriaceae.Citrobacter	LRFN4
309497	ENSG00000173621	rs2513658	0.073558382	0.053786016	0.071181349	0.045808268	-0.421729425	0.31777642	0.205873801	-0.157969762	0.231880164	0.161784449	0.112233307	0.077580428	0.062442733	0.020454505	0.998525812	0.997174658	Bacteria.Proteobacteria.Deltaproteobacteria.Desulfovibrionales.Desulfovibrionaceae	LRFN4
309498	ENSG00000173621	rs2513658	0.064107404	0.040641068	0.322624873	0.279288782	-0.446921802	0.347092193	0.098234857	-0.074863701	0.237282469	0.166163923	0.098563939	0.068617634	0.052814047	0.017543425	0.975933082	0.850958375	Bacteria.Bacteroidetes.Bacteroidia.Bacteroidales.Rikenellaceae.Alistipes	LRFN4
309499	ENSG00000173621	rs2513658	0.033972872	0.034528382	0.085552257	0.121707803	-1.916575888	1.127705165	0.27948245	-0.150011926	0.88478419	0.522272393	0.16007879	0.095663271	0.529699527	0.233691823	0.999973618	0.989705988	Bacteria.Bacteroidetes.Bacteroidia.Bacteroidales.Bacteroidaceae.Bacteroides	LRFN4
309500	ENSG00000173621	rs2513658	0.390150064	0.117295251	0.927289492	0.519029641	-0.344603342	0.389389029	-0.01653267	-0.074273407	0.398326215	0.245313598	0.180467559	0.114554035	0.32454241	0.112379566	0.962820253	0.840486882	Bacteria.Firmicutes.Erysipelotrichia.Erysipelotrichales.Erysipelotrichaceae	LRFN4
309501	ENSG00000173621	rs2513658	0.319538813	0.419916409	0.438326762	0.266732239	-0.288365394	0.171680817	-0.092649294	0.096543027	0.287478102	0.211503165	0.118808454	0.086180403	0.25231954	0.154918151	0.676053223	0.920789301	Bacteria.Firmicutes.Clostridia.Clostridiales.Lachnospiraceae.Lachnoclostridium	LRFN4
309502	ENSG00000173621	rs2513658	0.078374686	0.048985059	0.39937871	0.241587192	-0.449113003	0.33994881	0.092053007	-0.095997106	0.251128066	0.169438002	0.108513443	0.081228963	0.061006471	0.024484877	0.913927782	0.987424055	Bacteria.Proteobacteria.Gammaproteobacteria.Pasteurellales.Pasteurellaceae	LRFN4
309503	ENSG00000173621	rs2513658	0.391907155	0.118620465	0.922041716	0.527847287	-0.343594758	0.388438895	-0.017734209	-0.07266224	0.398644633	0.245615935	0.180513821	0.114481532	0.326204909	0.114650131	0.972739402	0.841681211	Bacteria.Firmicutes.Erysipelotrichia.Erysipelotrichales	LRFN4
309504	ENSG00000173621	rs2513658	0.060145406	0.05476678	0.451625185	0.583106922	-0.536634468	0.386948789	-0.107186628	0.056095573	0.280509022	0.197827893	0.141543662	0.101694233	0.080899622	0.03199599	0.991744893	0.885182219	Bacteria.Firmicutes.Bacilli.Lactobacillales.Carnobacteriaceae	LRFN4
309505	ENSG00000173621	rs2513658	0.061995234	0.050555839	0.118512836	0.129949294	-2.299928874	1.343314605	0.334725471	-0.182411276	1.211083236	0.674296972	0.211589101	0.118933079	0.843534211	0.33541486	0.997675757	0.924386311	Bacteria.Bacteroidetes	LRFN4
309506	ENSG00000173621	rs2513658	0.144220298	0.178063006	0.420768502	0.526635577	-0.84764888	0.579790814	0.125861437	-0.075229289	0.573486037	0.425853459	0.155341727	0.118177737	0.503059248	0.254803778	0.998803525	0.997226571	Bacteria.Firmicutes.Clostridia.Clostridiales.Lachnospiraceae.Eubacterium_rectale_group	LRFN4
309507	ENSG00000173621	rs2513658	0.336028805	0.202162984	0.093617406	0.095826891	-0.251467646	0.223213634	0.14768848	-0.102459842	0.25945397	0.173244386	0.086796019	0.060628594	0.241834822	0.103214959	0.947613107	0.99789802	Bacteria.Verrucomicrobia	LRFN4
309508	ENSG00000173621	rs2513658	0.003222992	0.000642888	0.013947163	0.004199802	-1.515359011	1.124546052	0.285990104	-0.215909495	0.495357236	0.313557689	0.113174441	0.072760531	0.050014045	0.007088222	0.722026131	0.35280554	Bacteria.Firmicutes.Clostridia.Clostridiales.Ruminococcaceae.Faecalibacterium	LRFN4
309509	ENSG00000173621	rs2513658	0.006331507	0.006364558	0.035363273	0.05970827	-1.097838717	0.734407497	-0.301265392	0.185473018	0.3890809	0.260452011	0.140188345	0.096780131	0.043337462	0.016464528	0.997329664	0.92426646	Bacteria.Firmicutes.Negativicutes.Selenomonadales.Veillonellaceae.Megasphaera	LRFN4
309510	ENSG00000173621	rs2513658	0.074248503	0.048769021	0.402889116	0.278800788	-0.454065218	0.340373967	0.091481215	-0.088258862	0.250271728	0.169482818	0.108650729	0.080812382	0.0621664	0.024416699	0.915215198	0.989428248	Bacteria.Proteobacteria.Gammaproteobacteria.Pasteurellales.Pasteurellaceae.Haemophilus	LRFN4
309511	ENSG00000173621	rs2513658	0.005357841	0.002756295	0.026702926	0.022454541	-0.956050804	0.69349807	-0.278972257	0.198741869	0.33179329	0.222807238	0.123040372	0.084991168	0.042908257	0.007307707	0.999985325	0.999758873	Bacteria.Firmicutes.Clostridia.Clostridiales.Ruminococcaceae.Ruminococcaceae_UCG_014	LRFN4
309512	ENSG00000173621	rs2513658	0.16004329	0.080911682	0.558794823	0.904861853	-0.366864243	0.331461108	0.062347558	-0.009288462	0.258139865	0.186947962	0.106094124	0.077410852	0.127674563	0.044674269	0.73936764	0.996770431	Bacteria.Firmicutes.Negativicutes.Selenomonadales.Acidaminococcaceae.Phascolarctobacterium	LRFN4
309513	ENSG00000173621	rs2513658	0.106714366	0.055649175	0.494401885	0.81469386	-0.392136059	0.326738519	-0.094604477	0.023008598	0.239720731	0.167669342	0.137666746	0.097772385	0.079226986	0.024288528	0.757332225	0.917221068	Bacteria.Actinobacteria.Actinobacteria	LRFN4
309514	ENSG00000173621	rs2513658	0.057788645	0.041732007	0.46969905	0.613833862	-0.495414394	0.366335132	-0.084072363	0.042419363	0.256497647	0.176353699	0.115607001	0.083658701	0.063183773	0.018272772	0.882402079	0.992598475	Bacteria.Actinobacteria.Actinobacteria.Bifidobacteriales.Bifidobacteriaceae.Bifidobacterium	LRFN4
309515	ENSG00000173621	rs2513658	0.039415895	0.019711479	0.35572622	0.179334238	-0.647884138	0.605100071	-0.103783704	0.121650591	0.308195753	0.253082571	0.111575301	0.0896173	0.079703423	0.026850126	0.620471722	0.813330366	Bacteria.Firmicutes.Clostridia.Clostridiales.Lachnospiraceae.Lachnospiraceae_UCG_010	LRFN4
309516	ENSG00000173621	rs2513658	0.069429514	0.06985672	0.436090952	0.492768326	-0.587347261	0.446249291	-0.098469838	0.067562179	0.318152917	0.242102962	0.125655152	0.097942973	0.096008249	0.044964973	0.885312669	0.996889013	Bacteria.Firmicutes.Clostridia.Clostridiales.Ruminococcaceae.Ruminococcaceae_UCG_003	LRFN4
309517	ENSG00000173621	rs2513658	0.062094201	0.050632398	0.118703258	0.130134211	-2.29840189	1.342605177	0.33447472	-0.182293563	1.210750517	0.674171153	0.211541974	0.118914599	0.842349229	0.33630983	0.997187614	0.921529413	Bacteria.Bacteroidetes.Bacteroidia.Bacteroidales	LRFN4
309518	ENSG00000173621	rs2513658	0.628609117	0.557070218	0.86957207	0.863638419	-0.632905778	0.458489528	0.04049771	-0.025719695	1.30230385	0.776772939	0.245660994	0.149163704	0.954184916	0.740059141	0.999826541	0.999832315	Bacteria.Firmicutes.Clostridia.Clostridiales.Lachnospiraceae	LRFN4
309519	ENSG00000173621	rs2513658	0.157355951	0.077363891	0.759917459	0.789901565	-0.363741576	0.308114741	-0.033646772	-0.020340437	0.254271175	0.171687866	0.109642297	0.076028033	0.113735107	0.028339947	0.998291816	0.977793214	Bacteria.Bacteroidetes.Bacteroidia.Bacteroidales.Porphyromonadaceae	LRFN4
309520	ENSG00000173621	rs2513658	0.092358885	0.080921173	0.729412351	0.873010565	-0.47981555	0.342452175	0.03811521	-0.012322248	0.28087873	0.193153235	0.109715267	0.076789731	0.128644649	0.053576261	0.814491332	0.996359602	Bacteria.Proteobacteria.Betaproteobacteria	LRFN4
309521	ENSG00000173621	rs2513658	0.337946206	0.204010889	0.252884815	0.421527815	-0.26501273	0.255904341	-0.130825375	0.0632513	0.274524269	0.199441216	0.113405302	0.078194917	0.29135086	0.10941148	0.876750426	0.997216401	Bacteria.Firmicutes.Clostridia.Clostridiales.Ruminococcaceae.Subdoligranulum	LRFN4
309522	ENSG00000173621	rs2513658	0.062633801	0.026744209	0.754110017	0.385644227	-0.451939242	0.396464901	0.037368464	-0.080701119	0.238576644	0.174909721	0.118799363	0.09239564	0.058553567	0.014098395	0.997117901	0.950206352	Bacteria.Firmicutes.Clostridia.Clostridiales.Lachnospiraceae.Eubacterium_hallii_group	LRFN4
309523	ENSG00000173621	rs2513658	0.01298553	0.007262547	0.0667616	0.066480725	-0.809101101	0.569421381	-0.220036252	0.149260562	0.31673468	0.20542961	0.118010826	0.079967352	0.045315654	0.014512125	0.507955187	0.912266108	Bacteria.Firmicutes.Clostridia.Clostridiales.Ruminococcaceae.Ruminococcus_1	LRFN4
309524	ENSG00000173621	rs2513658	0.207974201	0.131790232	0.230122765	0.168541527	-0.324061843	0.263637203	-0.141115272	0.123169396	0.25480475	0.17273121	0.116488114	0.088457277	0.157435444	0.045234406	0.977260763	0.903472313	Bacteria.Firmicutes.Negativicutes.Selenomonadales.Veillonellaceae.Veillonella	LRFN4
309525	ENSG00000173621	rs2513658	0.068532457	0.03306392	0.203023375	0.053030043	-0.426417177	0.350756045	0.156726138	-0.171932561	0.230216464	0.161067607	0.121875948	0.087248317	0.055719424	0.016548798	0.65329354	0.83656886	Bacteria.Firmicutes.Clostridia.Clostridiales.Lachnospiraceae.Dorea	LRFN4
309526	ENSG00000173621	rs2513658	0.410385706	0.293327423	0.795661019	0.737009465	-0.343930834	0.268691939	0.04378917	-0.036763333	0.415094781	0.253620597	0.168399162	0.109006732	0.440718732	0.200789666	0.99991226	0.996838275	Bacteria.Actinobacteria.Coriobacteriia.Coriobacteriales.Coriobacteriaceae.Collinsella	LRFN4
309527	ENSG00000173621	rs2513658	0.057057538	0.02110232	0.104574445	0.053022898	-2.388344694	1.643819519	0.421262238	-0.28806722	1.232827397	0.695496459	0.255918352	0.146177093	0.668568326	0.24431364	0.999135888	0.924283206	Bacteria.Firmicutes.Clostridia.Clostridiales.Ruminococcaceae	LRFN4
309528	ENSG00000173621	rs2513658	0.046860338	0.015239824	0.328912448	0.133336392	-0.568987255	0.484178552	-0.106775647	0.116323466	0.280825986	0.194248598	0.10854536	0.076523721	0.0968482	0.017666244	0.508963099	0.823740093	Bacteria.Firmicutes.Clostridia.Clostridiales.Christensenellaceae.Christensenellaceae_R_7_group	LRFN4
309529	ENSG00000173621	rs2513658	0.255592948	0.540060353	0.601053406	0.86902152	-0.756148221	0.271247176	0.080604715	0.017133661	0.659249418	0.440352246	0.153399213	0.103492667	0.700930086	0.58121331	0.999330493	0.997562661	Bacteria.Proteobacteria	LRFN4
309530	ENSG00000173621	rs2513658	0.108337729	0.079640197	0.529999765	0.562909173	-0.393870895	0.306376863	0.089766733	-0.059179581	0.241917837	0.172057581	0.142173196	0.101769105	0.086195299	0.031593441	0.899048292	0.997132292	Bacteria.Firmicutes.Bacilli.Bacillales	LRFN4
309531	ENSG00000173621	rs2513658	0.084446126	0.103293878	0.639935889	0.640743119	-0.433532964	0.290241663	-0.048814668	-0.03457225	0.247414431	0.175657853	0.103863412	0.07373786	0.064682072	0.041379785	0.968802863	0.997181136	Bacteria.Bacteroidetes.Bacteroidia.Bacteroidales.Prevotellaceae	LRFN4
309532	ENSG00000173621	rs2513658	0.324756332	0.132830042	0.875233085	0.563144027	-0.455765571	0.451861777	-0.027737294	0.069916537	0.459326537	0.29686395	0.175958966	0.120305622	0.51437238	0.210379141	0.88251896	0.935161318	Bacteria.Firmicutes.Clostridia.Clostridiales.Ruminococcaceae.Anaerotruncus	LRFN4
309533	ENSG00000173621	rs2513658	0.041081482	0.082065793	0.256946886	0.629955309	-0.705193581	0.419880758	-0.123453238	0.037671884	0.338360678	0.237737472	0.107942937	0.077821419	0.105983248	0.070879422	0.789642765	0.961931235	Bacteria.Bacteroidetes.Bacteroidia.Bacteroidales.Prevotellaceae.Prevotella_9	LRFN4
309534	ENSG00000173621	rs2513658	0.144947186	0.124340254	0.837282384	0.675945367	-0.413140764	0.293816906	0.021695319	-0.034111926	0.280029649	0.188714115	0.105217021	0.081238777	0.210046552	0.080387325	0.996596763	0.999791394	Bacteria.Firmicutes.Clostridia.Clostridiales.Ruminococcaceae.Ruminococcaceae_UCG_005	LRFN4
309535	ENSG00000173621	rs2513658	0.015129003	0.00764288	0.009128636	0.002309982	-0.589162408	0.439413679	-0.334250859	0.264787753	0.236097812	0.159601143	0.12436588	0.083470664	0.023110833	0.004608414	0.952395074	0.485879251	Bacteria.Proteobacteria.Gammaproteobacteria.Pseudomonadales	LRFN4
309536	ENSG00000173621	rs2513658	0.164307637	0.038611441	0.702314916	0.543621671	-0.36428471	0.401961051	0.030703056	0.039800556	0.258981442	0.190400602	0.079979358	0.065187249	0.193912762	0.034649564	0.99714486	0.996602117	Bacteria.Firmicutes.Clostridia.Clostridiales.Clostridiaceae_1.Clostridium_sensu_stricto_1	LRFN4
309537	ENSG00000173621	rs2513658	0.010894473	0.021473125	0.076779694	0.252603339	-0.908291357	0.538305472	-0.239843903	0.107216046	0.346495087	0.22843558	0.133375649	0.092883998	0.070269136	0.038066056	0.981084248	0.998600531	Bacteria.Firmicutes.Clostridia.Clostridiales.Ruminococcaceae.Ruminiclostridium_6	LRFN4
309538	ENSG00000173621	rs2513658	0.010986077	0.004048851	0.026713241	0.007100283	-0.702896258	0.518444314	-0.294491101	0.229810039	0.26846498	0.17396389	0.129894103	0.082662783	0.030103235	0.005029135	0.765947063	0.531811954	Bacteria.Proteobacteria.Gammaproteobacteria.Pseudomonadales.Pseudomonadaceae.Pseudomonas	LRFN4
309539	ENSG00000173621	rs2513658	0.070326757	0.052487803	0.059964403	0.04133323	-0.426488848	0.31914282	0.216501201	-0.161591119	0.231780757	0.161569888	0.113087119	0.077632918	0.060845659	0.021423573	0.997604342	0.971937864	Bacteria.Proteobacteria.Deltaproteobacteria	LRFN4
309540	ENSG00000173621	rs2513658	0.6095375	0.736457475	0.17141882	0.105259439	-0.156878345	0.075658753	0.179706252	-0.156476318	0.305674692	0.223846914	0.129946035	0.095251361	0.439155242	0.298287477	0.690565859	0.996502544	Bacteria.Firmicutes.Clostridia.Clostridiales.Family_XI	LRFN4
309541	ENSG00000173621	rs2513658	0.19360807	0.153721292	0.904928158	0.760798811	-0.411423269	0.297125408	-0.018350791	0.032814132	0.313209563	0.205856678	0.153044269	0.107335786	0.238154119	0.08789045	0.991685497	0.975114706	Bacteria.Firmicutes.Bacilli.Lactobacillales	LRFN4
309542	ENSG00000173621	rs2513658	0.014899722	0.010136498	0.084300578	0.123902291	-0.77922997	0.533050622	-0.223728615	0.143434602	0.311522173	0.201263617	0.127619246	0.09201668	0.037739631	0.010107619	0.674407247	0.981481548	Bacteria.Firmicutes.Clostridia.Clostridiales.Lachnospiraceae.Eubacterium_eligens_group	LRFN4
309543	ENSG00000173621	rs2513658	0.058918648	0.053091509	0.438051722	0.548503983	-0.539717284	0.391406122	-0.109735319	0.059755165	0.280727676	0.198674511	0.140633779	0.09907087	0.077239065	0.032486347	0.945687051	0.866774619	Bacteria.Firmicutes.Bacilli.Lactobacillales.Carnobacteriaceae.Granulicatella	LRFN4
309544	ENSG00000173621	rs2513658	0.472874596	0.376792102	0.590762292	0.52887372	-1.604499924	1.076907977	0.194849776	-0.125876838	2.222251927	1.210121052	0.360560128	0.198818486	0.999435429	0.959065662	0.999968393	0.999515331	Bacteria.Firmicutes	LRFN4
309545	ENSG00000173621	rs2513658	0.042499066	0.025456559	0.196257236	0.145000168	-0.928884294	0.732971026	-0.207156027	0.170901123	0.448890444	0.320485418	0.158655207	0.115853475	0.154846723	0.04895693	0.997947728	0.9977362	Bacteria.Actinobacteria.Actinobacteria.Micrococcales	LRFN4
309546	ENSG00000173621	rs2513658	0.082695109	0.101759062	0.649169017	0.969770181	-0.523953359	0.33452608	-0.038275792	-0.002320562	0.297287566	0.201538125	0.083747878	0.060998754	0.134761789	0.070996756	0.876344009	0.998607976	Bacteria.Firmicutes.Clostridia.Clostridiales.Lachnospiraceae.Tyzzerella_4	LRFN4
309547	ENSG00000173621	rs2513658	0.461134155	0.23574204	0.033412682	0.060889685	-0.188978756	0.204237722	0.217202596	-0.133168097	0.25490182	0.170657087	0.099944471	0.069816735	0.211655674	0.077568746	0.844253506	0.755259861	Bacteria.Proteobacteria.Betaproteobacteria.Burkholderiales.Alcaligenaceae.Parasutterella	LRFN4
309548	ENSG00000173621	rs2513658	0.156828092	0.08258591	0.660829393	0.894310707	-0.37370104	0.322434822	-0.070867565	0.014630845	0.260895958	0.182880754	0.160774881	0.109698953	0.137976462	0.04132915	0.853126958	0.977027701	Bacteria.Actinobacteria	LRFN4
309549	ENSG00000173621	rs2513658	0.090677456	0.05830731	0.896700762	0.995858905	-0.438127566	0.336774446	-0.018918525	-0.000565457	0.25511902	0.174733724	0.14514861	0.108530536	0.072625291	0.02649794	0.999670759	0.999482847	Bacteria.Firmicutes.Clostridia.Clostridiales.Ruminococcaceae.Flavonifractor	LRFN4
309550	ENSG00000173621	rs2513658	0.161432771	0.044788901	0.677117097	0.635958793	-0.365207968	0.382041543	0.0332498	0.029767229	0.257842183	0.186710457	0.079490668	0.062589704	0.17957076	0.032714945	0.993180684	0.99999132	Bacteria.Firmicutes.Clostridia.Clostridiales.Clostridiaceae_1	LRFN4
309551	ENSG00000173621	rs2513658	0.119451073	0.085525957	0.650258871	0.454521516	-0.401334944	0.302083254	0.059672355	-0.074135322	0.254352946	0.173008942	0.131000576	0.098530651	0.100590085	0.034731994	0.998043854	0.98261409	Bacteria.Firmicutes.Clostridia.Clostridiales.Ruminococcaceaencultured	LRFN4
309552	ENSG00000173621	rs2513658	0.192971899	0.15274994	0.569365518	0.622827118	-0.693499313	0.478469153	-0.096527992	0.053927303	0.52718573	0.330701618	0.168786142	0.109119177	0.321698915	0.145548	0.997594253	0.968019235	Bacteria.Firmicutes.Erysipelotrichia.Erysipelotrichales.Erysipelotrichaceae.Faecalitalea	LRFN4
309553	ENSG00000173621	rs2513658	0.387690282	0.299885225	0.581534867	0.60108855	-0.291881467	0.242941323	-0.074514797	0.047919375	0.335629857	0.232475612	0.134522888	0.091204416	0.369832073	0.160304822	0.838929221	0.902660525	Bacteria.Firmicutes.Negativicutes.Selenomonadales.Veillonellaceae	LRFN4
309554	ENSG00000173621	rs2513658	0.059174671	0.042917191	0.488864672	0.650939067	-0.490513235	0.362738573	-0.080530083	0.037975732	0.255399734	0.17566126	0.115692012	0.083543629	0.06226572	0.020322945	0.944382312	0.998755611	Bacteria.Actinobacteria.Actinobacteria.Bifidobacteriales.Bifidobacteriaceae	LRFN4
309555	ENSG00000173621	rs2513658	0.084797941	0.063207669	0.904492343	0.961803564	-0.41775599	0.319453533	-0.011930179	-0.003384858	0.238686679	0.169016037	0.099040591	0.070407279	0.062192986	0.028085545	0.998277807	0.999325446	Bacteria.Bacteroidetes.Bacteroidia.Bacteroidales.Porphyromonadaceae.Parabacteroides	LRFN4
309556	ENSG00000173621	rs2513658	0.21887057	0.247687323	0.811872361	0.636839424	-0.382857536	0.258561712	0.026236282	-0.040207162	0.308374885	0.221662106	0.109784051	0.084762488	0.249370738	0.143133913	0.887124492	0.995071635	Bacteria.Firmicutes.Erysipelotrichia.Erysipelotrichales.Erysipelotrichaceae.Clostridium_innocuum_group	LRFN4
309557	ENSG00000173621	rs2513658	0.156167311	0.126302123	0.969912738	0.782379886	-0.431568112	0.307302842	-0.005992331	0.03100665	0.300807669	0.198422465	0.158262327	0.111789952	0.202744067	0.068364945	0.996111668	0.993308085	Bacteria.Firmicutes.Bacilli.Lactobacillales.Streptococcaceae	LRFN4
309558	ENSG00000173621	rs2513658	0.068471437	0.053468641	0.480396193	0.834200016	-0.431645882	0.32061278	0.059713774	0.01368453	0.232986624	0.163005745	0.084133255	0.065114751	0.06248015	0.018922943	0.746197572	0.927781486	Bacteria.Firmicutes.Clostridia.Clostridiales.Lachnospiraceae.Lachnospiraceae_NK4A136_group	LRFN4
309559	ENSG00000173621	rs2513658	0.113052398	0.146338533	0.850184982	0.510519804	-0.473038842	0.288185271	0.01588375	0.036734451	0.294487018	0.196021044	0.083758958	0.055517541	0.142200129	0.078386329	0.997282517	0.999171204	Bacteria.Proteobacteria.Gammaproteobacteria.Enterobacteriales.Enterobacteriaceae	LRFN4
309560	ENSG00000173621	rs2513658	0.760832708	0.910260575	0.036205438	0.074703084	0.103418909	-0.02899924	0.242629012	-0.15985974	0.338335136	0.256290791	0.113436174	0.088253172	0.471112546	0.334626344	0.999858829	0.87696773	Bacteria.Proteobacteria.Betaproteobacteria.Neisseriales.Neisseriaceae.Eikenella	LRFN4
309561	ENSG00000173621	rs2513658	0.323375755	0.071867028	0.535160702	0.559192107	-0.297924925	0.395099687	-0.078797997	-0.058346348	0.299390712	0.215925792	0.126387193	0.099386107	0.254933291	0.060112352	0.906603649	0.927561557	Bacteria.Firmicutes.Clostridia.Clostridiales.Lachnospiraceae.Blautia	LRFN4
309562	ENSG00000173621	rs2513658	0.33062478	0.066980352	0.459394012	0.622426475	-0.276517627	0.370087133	-0.081305303	-0.040944147	0.282105062	0.198650218	0.109241329	0.082752878	0.28187895	0.051038038	0.525685799	0.967612486	Bacteria.Firmicutes.Clostridia.Clostridiales.Lachnospiraceae.Anaerostipes	LRFN4
309563	ENSG00000173621	rs2513658	0.071078913	0.097223798	0.404460263	0.542638814	-0.622257045	0.445348154	0.116472559	-0.067159196	0.339100993	0.264656817	0.138798096	0.109728018	0.149113176	0.093416558	0.99759175	0.986746924	Bacteria.Firmicutes.Clostridia.Clostridiales.Lachnospiraceae.Lachnospiraceae_UCG_008	LRFN4
309564	ENSG00000173621	rs2513658	0.132683747	0.100905008	0.696155713	0.746688683	-0.519243209	0.381899244	0.059367517	-0.03500199	0.341001134	0.229491878	0.151350678	0.107902833	0.223991402	0.087247234	0.967465144	0.933837527	Bacteria.Firmicutes.Bacilli	LRFN4
309565	ENSG00000173621	rs2513658	0.107852091	0.068886988	0.544548891	0.683946934	-0.394333097	0.312744666	0.059954442	-0.030900286	0.24186165	0.169068124	0.098423259	0.075566699	0.082913058	0.02856648	0.917976439	0.96508845	Bacteria.Firmicutes.Clostridia.Clostridiales.Ruminococcaceae.Ruminococcaceae_UCG_002	LRFN4
309566	ENSG00000173621	rs2513658	0.100325943	0.068499024	0.853764887	0.839273154	-0.444083719	0.344417661	-0.018597162	0.016458876	0.26639674	0.185923055	0.100497253	0.080824474	0.100239045	0.024323572	0.686263665	0.995468709	Bacteria.Firmicutes.Clostridia.Clostridiales.Peptostreptococcaceae.Intestinibacter	LRFN4
309567	ENSG00000173621	rs2513658	0.130946894	0.087091086	0.604889328	0.547265608	-0.570741036	0.446356583	-0.070872863	0.058785373	0.373109954	0.256942386	0.136316358	0.097161093	0.273303656	0.106370588	0.998891856	0.999590371	Bacteria.Firmicutes.Bacilli.Bacillales.Staphylococcaceae.Staphylococcus	LRFN4
309568	ENSG00000173621	rs2513658	0.155457037	0.133443459	0.015423008	0.009562595	-0.328877555	0.245239984	0.267679229	-0.192635715	0.228831762	0.161377091	0.107592023	0.07213912	0.106653972	0.047343691	0.995339941	0.914732956	Bacteria.Proteobacteria.Deltaproteobacteria.Desulfovibrionales.Desulfovibrionaceae.Bilophila	LRFN4
309569	ENSG00000173621	rs2513658	0.080175417	0.043144003	0.570582487	0.950842205	-0.426877292	0.371412838	-0.06599255	-0.005599539	0.240165274	0.180063992	0.115758277	0.090479089	0.073624133	0.023908341	0.92078388	0.964500043	Bacteria.Firmicutes.Clostridia.Clostridiales.Lachnospiraceae.Fusicatenibacter	LRFN4
309570	ENSG00000173621	rs2513658	0.109883079	0.098074012	0.913274806	0.936948466	-0.440854808	0.318386169	0.01194575	0.006051135	0.271983394	0.189697952	0.109259727	0.076198724	0.12453862	0.057100018	0.806489388	0.994680072	Bacteria.Proteobacteria.Betaproteobacteria.Burkholderiales	LRFN4
309571	ENSG00000173621	rs2513658	0.064066562	0.040585516	0.341788276	0.293731616	-0.447566823	0.34757819	0.093685516	-0.072236176	0.237587481	0.166349057	0.097828659	0.068241943	0.052528748	0.01720655	0.97729231	0.875264228	Bacteria.Bacteroidetes.Bacteroidia.Bacteroidales.Rikenellaceae	LRFN4
309572	ENSG00000173621	rs2513658	0.223048479	0.166753389	0.874569678	0.74242307	-0.395422271	0.292546146	0.031898562	-0.042887412	0.321423983	0.209204303	0.201277741	0.129941908	0.203504565	0.076869187	0.999739884	0.906103253	Bacteria.Actinobacteria.Coriobacteriia.Coriobacteriales.Coriobacteriaceae	LRFN4
309573	ENSG00000173621	rs2513658	0.109143102	0.081587664	0.619222588	0.586979837	-0.396853689	0.303869926	0.056112097	-0.049305388	0.244316845	0.17177642	0.112371473	0.090313739	0.098553862	0.029772387	0.665928607	0.872264526	Bacteria.Firmicutes.Clostridia.Clostridiales.Peptostreptococcaceae	LRFN4
309574	ENSG00000173621	rs2513658	0.047875257	0.015381797	0.337383116	0.13458726	-0.5659914	0.483089605	-0.104870107	0.115834354	0.280669839	0.194093418	0.108506539	0.076451695	0.097517702	0.01746376	0.510370433	0.826502511	Bacteria.Firmicutes.Clostridia.Clostridiales.Christensenellaceae	LRFN4
309575	ENSG00000173621	rs2513658	0.098672329	0.063839012	0.373589175	0.423086815	-0.773122474	0.522232311	-0.158811276	0.094419325	0.461472066	0.276979478	0.17725595	0.117121441	0.260707604	0.090514878	0.99032513	0.890821271	Bacteria.Firmicutes.Clostridia.Clostridiales.Ruminococcaceae.Ruminococcaceae_UCG_013	LRFN4
309576	ENSG00000173621	rs2513658	0.357165924	0.048635136	0.557988113	0.456716956	-0.312047401	0.504508225	0.089543492	0.082994706	0.336486873	0.251056673	0.15205934	0.110846348	0.413726392	0.066388532	0.99792254	0.986607256	Bacteria.Firmicutes.Clostridia.Clostridiales.Family_XIII.Family_XIII_AD3011_group	LRFN4
309577	ENSG00000173621	rs2513658	0.086215711	0.06711174	0.728363653	0.639365453	-0.415677127	0.314162804	0.038592594	-0.036470845	0.23860279	0.168715189	0.110642572	0.077467015	0.070227958	0.028262199	0.99935717	0.960853802	Bacteria.Firmicutes.Erysipelotrichia.Erysipelotrichales.Erysipelotrichaceae.Erysipelotrichaceae_UCG_003	LRFN4
309578	ENSG00000173621	rs2513658	0.29932795	0.238996612	0.403292559	0.370829376	-2.051023994	1.293396999	0.273520851	-0.16472001	1.960386814	1.088344091	0.325136491	0.182786314	0.997454612	0.812487091	0.997650199	0.999159905	Bacteria.Firmicutes.Clostridia.Clostridiales	LRFN4
309579	ENSG00000173621	rs2513658	0.035129206	0.053316352	0.183649602	0.386994443	-0.887015515	0.548247066	0.170261567	-0.077793451	0.412210797	0.278556349	0.126691126	0.089321662	0.140165645	0.064362524	0.9994853	0.999502343	Bacteria.Firmicutes.Clostridia.Clostridiales.Lachnospiraceae.Ruminococcus_gnavus_group	LRFN4
309580	ENSG00000173621	rs2513658	0.108391507	0.061034114	0.577705612	0.870003604	-0.397207753	0.33739514	0.06038849	-0.012858192	0.24400527	0.176989536	0.107922196	0.078259706	0.10717699	0.029959487	0.90035788	0.990319722	Bacteria.Firmicutes.Negativicutes.Selenomonadales.Acidaminococcaceae	LRFN4
309581	ENSG00000173638	rs2838951	0.013170625	0.008121139	0.95914309	0.918480227	-0.508810146	0.459495993	0.004966514	0.008437191	0.199606202	0.168257459	0.096574304	0.082116298	0.020467145	0.006267083	0.942321429	0.995634428	Bacteria.Proteobacteria.Gammaproteobacteria.Pasteurellales.Pasteurellaceae.Haemophilus	SLC19A1
309582	ENSG00000173638	rs2838951	0.009280979	0.004221218	0.983517897	0.789594891	-0.515127999	0.468343512	0.002226061	-0.021766995	0.192105686	0.157924352	0.107340251	0.081238688	0.01476984	0.003384933	0.999160666	0.997201293	Bacteria.Firmicutes.Clostridia.Clostridiales.Lachnospiraceae.Coprococcus_1	SLC19A1
309583	ENSG00000173638	rs2838951	0.186536481	0.214323589	0.724344742	0.630358567	-0.416752892	0.352735114	0.045087156	-0.054065662	0.312176685	0.281282003	0.127297395	0.111819138	0.324704618	0.173018124	0.998832683	0.981449155	Bacteria.Firmicutes.Clostridia.Clostridiales.Ruminococcaceae.Eubacterium_coprostanoligenes_group	SLC19A1
309584	ENSG00000173638	rs2838951	0.007221552	0.011784621	0.573420472	0.994501767	-0.545746501	0.446720447	-0.035458607	-0.000387298	0.196741925	0.172372777	0.062660456	0.055987166	0.024029925	0.013529014	0.982891669	0.999623344	Bacteria.Verrucomicrobia.Verrucomicrobiae.Verrucomicrobiales.Verrucomicrobiaceae.Akkermansia	SLC19A1
309585	ENSG00000173638	rs2838951	0.020720189	0.010248985	0.512432118	0.383919687	-0.466361792	0.426572173	0.041351115	-0.04645682	0.196703821	0.161312993	0.062779403	0.052995196	0.028512578	0.006560026	0.761082404	0.993577312	Bacteria.Proteobacteria.Betaproteobacteria.Burkholderiales.Alcaligenaceae.Sutterella	SLC19A1
309586	ENSG00000173638	rs2838951	0.012054593	0.006746864	0.891901938	0.403875078	-0.483188399	0.43354515	-0.009559041	0.049554616	0.187067088	0.154912735	0.070064817	0.058979402	0.019435813	0.00438871	0.875341338	0.827486509	Bacteria.Firmicutes.Negativicutes.Selenomonadales.Veillonellaceae.Dialister	SLC19A1
309587	ENSG00000173638	rs2838951	0.013969623	0.00623496	0.334385369	0.234074307	-0.728950099	0.700563013	-0.090124285	0.10232186	0.288537376	0.247797392	0.092668596	0.085190753	0.057783551	0.011892822	0.999858829	0.929555963	Bacteria.Proteobacteria.Betaproteobacteria.Neisseriales.Neisseriaceae.Eikenella	SLC19A1
309588	ENSG00000173638	rs2838951	0.023744957	0.008641251	0.624514412	0.917843542	-0.46532806	0.435758462	-0.046284198	0.007572181	0.200951813	0.160915472	0.09411098	0.073124275	0.030640799	0.005049977	0.998525812	0.998516628	Bacteria.Proteobacteria.Deltaproteobacteria.Desulfovibrionales.Desulfovibrionaceae	SLC19A1
309589	ENSG00000173638	rs2838951	0.009227018	0.003436031	0.367516384	0.591789701	-0.504138728	0.471039752	-0.111258553	0.053064954	0.187855394	0.155095225	0.122604543	0.098467111	0.015508477	0.002490927	0.999276643	0.988728768	Bacteria.Firmicutes.Clostridia.Clostridiales.Ruminococcaceae.Ruminiclostridium_5	SLC19A1
309590	ENSG00000173638	rs2838951	0.049235572	0.007570316	0.962123658	0.487856339	-0.497285113	0.555844301	0.00443738	0.053480802	0.248140414	0.20163455	0.09308107	0.076653571	0.10635599	0.014418883	0.901286235	0.991307536	Bacteria.Firmicutes.Clostridia.Clostridiales.Ruminococcaceae.Ruminococcus_2	SLC19A1
309591	ENSG00000173638	rs2838951	0.045846328	0.038082483	0.923111235	0.926438002	-0.529553236	0.452132648	-0.01154803	-0.009111936	0.260115602	0.213561585	0.119186011	0.098309594	0.130046363	0.044330874	0.887763285	0.994954174	Bacteria.Firmicutes.Clostridia.Clostridiales.Lachnospiraceae.Lachnospiraceae_ND3007_group	SLC19A1
309592	ENSG00000173638	rs2838951	0.349844964	0.25645319	0.782448168	0.779394954	-0.71211464	0.612766428	0.038005784	-0.027474792	0.756219944	0.535218886	0.137068452	0.097680374	0.815859024	0.460534751	0.999973618	0.994138314	Bacteria.Bacteroidetes.Bacteroidia.Bacteroidales.Bacteroidaceae.Bacteroides	SLC19A1
309593	ENSG00000173638	rs2838951	0.033154508	0.010037464	0.585771631	0.894183793	-0.456620066	0.452401572	-0.056168124	0.011263059	0.209792521	0.170575798	0.102552119	0.084346117	0.041824997	0.007339229	0.999694213	0.910077268	Bacteria.Firmicutes.Clostridia.Clostridiales.Lachnospiraceaencultured	SLC19A1
309594	ENSG00000173638	rs2838951	0.021027405	0.018683345	0.726349147	0.58253782	-0.5786583	0.570085389	0.032630591	-0.04865488	0.244680595	0.236323668	0.092832046	0.08807179	0.056992216	0.020742833	0.945999629	0.997216401	Bacteria.Firmicutes.Clostridia.Clostridiales.Ruminococcaceae.Subdoligranulum	SLC19A1
309595	ENSG00000173638	rs2838951	0.188192466	0.060308442	0.072692097	0.247684512	-0.290134539	0.338084991	0.125826483	-0.072046037	0.2181593	0.176838898	0.068969673	0.061763902	0.125348056	0.029682033	0.955858825	0.966227447	Bacteria.Firmicutes.Clostridia.Clostridiales.Lachnospiraceae.Tyzzerella	SLC19A1
309596	ENSG00000173638	rs2838951	0.037549041	0.027012625	0.698614362	0.364493018	-0.454426298	0.395728216	-0.029504195	0.052219369	0.214028544	0.174904105	0.075863953	0.057180533	0.053038496	0.018447415	0.77851651	0.822559833	Bacteria.Firmicutes.Clostridia.Clostridiales.Lachnospiraceae.Roseburia	SLC19A1
309597	ENSG00000173638	rs2838951	0.003773418	0.001357081	0.155973667	0.183756195	-0.732440103	0.614434156	0.13389178	-0.096196896	0.243765042	0.183519624	0.093279689	0.071597471	0.015596756	0.002634093	0.575899467	0.970296561	Bacteria.Proteobacteria.Betaproteobacteria.Burkholderiales	SLC19A1
309598	ENSG00000173638	rs2838951	0.028240674	0.009684012	0.977526286	0.791974581	-0.505099693	0.487521039	0.003276359	0.02720431	0.225083205	0.182891971	0.115858418	0.102721724	0.056255331	0.008545732	0.999672451	0.998587032	Bacteria.Firmicutes.Clostridia.Clostridiales.Ruminococcaceae.Butyricicoccus	SLC19A1
309599	ENSG00000173638	rs2838951	0.004633081	0.001393949	0.225585941	0.170926122	-0.659678558	0.58523615	0.102553028	-0.091619958	0.224920767	0.175255737	0.083824531	0.066173302	0.013767587	0.002171831	0.636465873	0.891189038	Bacteria.Proteobacteria.Betaproteobacteria.Burkholderiales.Alcaligenaceae	SLC19A1
309600	ENSG00000173638	rs2838951	0.181563574	0.232241595	0.646789543	0.595540685	-0.402899177	0.341524652	-0.043435926	0.047836158	0.298350386	0.283220169	0.094350732	0.089672961	0.342500684	0.169551206	0.996566686	0.997858307	Bacteria.Proteobacteria.Gammaproteobacteria	SLC19A1
309601	ENSG00000173638	rs2838951	0.092521952	0.047074024	0.915485423	0.74916526	-0.537155815	0.534273656	-0.011683058	0.030502372	0.314605926	0.263956718	0.10966327	0.094993556	0.210131066	0.068285957	0.970853663	0.997513341	Bacteria.Firmicutes.Clostridia.Clostridiales.Lachnospiraceae.Eubacterium_xylanophilum_group	SLC19A1
309602	ENSG00000173638	rs2838951	0.006248737	0.003762031	0.323170993	0.48712648	-0.530462686	0.471055171	0.142898926	-0.083198572	0.187683699	0.156718229	0.14354077	0.119047287	0.012819452	0.003187918	0.699941366	0.9138367	Bacteria.Actinobacteria.Actinobacteria	SLC19A1
309603	ENSG00000173638	rs2838951	0.029521104	0.034443243	0.376671569	0.221919494	-0.445393831	0.370163391	-0.060558813	0.076588868	0.200129974	0.17134952	0.068032623	0.062102687	0.053520337	0.020738613	0.999492402	0.999741582	Bacteria.Proteobacteria.Gammaproteobacteria.Enterobacteriales.Enterobacteriaceae.Escherichia_Shigella	SLC19A1
309604	ENSG00000173638	rs2838951	0.015319537	0.00589782	0.813175683	0.721328602	-0.495044058	0.45672083	-0.022913842	0.028985884	0.198770024	0.16041356	0.096563425	0.080913143	0.021620374	0.004314896	0.782896104	0.979583885	Bacteria.Firmicutes.Clostridia.Clostridiales.Lachnospiraceae.Dorea	SLC19A1
309605	ENSG00000173638	rs2838951	0.191035047	0.043091702	0.132792477	0.398031735	-0.300270724	0.369878937	0.149369243	-0.067875833	0.227254732	0.179273976	0.09812286	0.079783578	0.1755593	0.028094117	0.709846852	0.981481548	Bacteria.Firmicutes.Clostridia.Clostridiales.Lachnospiraceae.Eubacterium_eligens_group	SLC19A1
309606	ENSG00000173638	rs2838951	0.129736766	0.027147734	0.341313665	0.734474717	-0.359258793	0.405577024	0.108836624	-0.031649707	0.234106553	0.179421217	0.11353735	0.092913051	0.129080879	0.019210921	0.991744893	0.887089199	Bacteria.Firmicutes.Bacilli.Lactobacillales.Carnobacteriaceae	SLC19A1
309607	ENSG00000173638	rs2838951	0.059964073	0.093371856	0.344834971	0.074697422	-0.412881138	0.299825584	0.137058371	-0.217209569	0.215663822	0.17607166	0.144032369	0.119911684	0.099256365	0.049381793	0.999005033	0.870684181	Bacteria.Actinobacteria.Coriobacteriia.Coriobacteriales	SLC19A1
309608	ENSG00000173638	rs2838951	0.267202258	0.45527033	0.898225662	0.866098122	-0.580477473	0.382502951	0.016941287	0.022328635	0.518685173	0.50921969	0.13193729	0.131899582	0.710521398	0.552168557	0.999330493	0.997562661	Bacteria.Proteobacteria	SLC19A1
309609	ENSG00000173638	rs2838951	0.01858764	0.008497862	0.938840737	0.601049686	-0.508739665	0.453052809	0.008876132	-0.050499578	0.210714806	0.166920423	0.11523792	0.096105	0.028992658	0.006089902	0.96153664	0.998755611	Bacteria.Actinobacteria.Actinobacteria.Bifidobacteriales.Bifidobacteriaceae	SLC19A1
309610	ENSG00000173638	rs2838951	0.010337637	0.009022387	0.707360098	0.510261641	-0.497672188	0.434305249	-0.034979698	0.051843734	0.188430887	0.161332273	0.092770523	0.078304538	0.023997259	0.006042392	0.979045247	0.964347136	Bacteria.Firmicutes.Negativicutes.Selenomonadales.Veillonellaceae.Veillonella	SLC19A1
309611	ENSG00000173638	rs2838951	0.06229144	0.059484725	0.848124825	0.914780602	-0.479328286	0.454184669	0.02807449	-0.013490428	0.252695956	0.236780828	0.14601078	0.125576834	0.141204318	0.054447282	0.998820086	0.961415255	Bacteria.Firmicutes.Clostridia.Clostridiales.Family_XIII	SLC19A1
309612	ENSG00000173638	rs2838951	0.236074947	0.213331637	0.260789634	0.320378704	-0.307342884	0.305418859	0.138790074	-0.100777705	0.256994314	0.243017327	0.122345792	0.100643476	0.302957147	0.174113328	0.764503151	0.843530736	Bacteria.Firmicutes.Clostridia.Clostridiales.Ruminococcaceae.Ruminiclostridium_9	SLC19A1
309613	ENSG00000173638	rs2838951	0.167972913	0.177648734	0.85799542	0.711883796	-0.455777458	0.382044018	0.02304238	-0.04109487	0.32688475	0.280337746	0.128271025	0.110783884	0.312186184	0.16657373	0.949374291	0.966332496	Bacteria.Firmicutes.Clostridia.Clostridiales.Ruminococcaceae.Ruminococcaceae_NK4A214_group	SLC19A1
309614	ENSG00000173638	rs2838951	0.0183777	0.035993511	0.575562002	0.805357013	-0.577881374	0.428965714	-0.05594759	-0.019682511	0.238905605	0.200317804	0.099423665	0.079548483	0.055212315	0.031885859	0.576057916	0.981442457	Bacteria.Firmicutes.Clostridia.Clostridiales.Christensenellaceae.Christensenellaceae_R_7_group	SLC19A1
309615	ENSG00000173638	rs2838951	0.099045223	0.049423221	0.692480467	0.841857958	-0.650898886	0.531918434	-0.047951748	0.017644278	0.388956402	0.265648052	0.120707541	0.0880817	0.242300027	0.073515223	0.997594253	0.968948848	Bacteria.Firmicutes.Erysipelotrichia.Erysipelotrichales.Erysipelotrichaceae.Faecalitalea	SLC19A1
309616	ENSG00000173638	rs2838951	0.004556973	0.006974472	0.159829487	0.426205491	-0.782864151	0.600026991	0.226635404	-0.103463817	0.266391919	0.215326224	0.159386576	0.129211966	0.02439523	0.008982474	0.976314705	0.980405449	Bacteria.Firmicutes.Bacilli.Lactobacillales.Streptococcaceae.Streptococcus	SLC19A1
309617	ENSG00000173638	rs2838951	0.222260265	0.092562236	0.780802445	0.831674541	-0.436312172	0.508379545	0.030713535	0.020358808	0.354051068	0.297789594	0.109915144	0.095397279	0.309757086	0.104414938	0.998896274	0.997278901	Bacteria.Proteobacteria.Deltaproteobacteria.Desulfovibrionales.Desulfovibrionaceae.Desulfovibrio	SLC19A1
309618	ENSG00000173638	rs2838951	0.163896537	0.051033539	0.968422805	0.484748536	-0.531875337	0.700521724	0.003986376	-0.065137074	0.377752885	0.35238595	0.100313279	0.09269472	0.52720633	0.139517936	0.998803525	0.997226571	Bacteria.Firmicutes.Clostridia.Clostridiales.Lachnospiraceae.Eubacterium_rectale_group	SLC19A1
309619	ENSG00000173638	rs2838951	0.059403345	0.039983799	0.493972863	0.442555163	-0.423200547	0.388084981	-0.07129845	0.069495464	0.220555339	0.185158487	0.103648826	0.089949271	0.056698909	0.0192086	0.997117901	0.950206352	Bacteria.Firmicutes.Clostridia.Clostridiales.Lachnospiraceae.Eubacterium_hallii_group	SLC19A1
309620	ENSG00000173638	rs2838951	0.827274667	0.766811846	0.173166468	0.299498123	0.106098338	0.110961639	-0.250794729	0.144368554	0.484291699	0.372614846	0.182101231	0.138037742	0.732694439	0.523347593	0.829402466	0.857776257	Bacteria.Firmicutes.Negativicutes.Selenomonadales	SLC19A1
309621	ENSG00000173638	rs2838951	0.02467783	0.008772604	0.622925452	0.915297019	-0.463797493	0.435407021	-0.046845656	0.00781178	0.201665213	0.161118106	0.094816685	0.073161715	0.03150643	0.005456489	0.997604342	0.996621608	Bacteria.Proteobacteria.Deltaproteobacteria	SLC19A1
309622	ENSG00000173638	rs2838951	0.224942874	0.069378105	0.753685408	0.468131323	-0.641383542	0.665867318	0.035682171	-0.059853812	0.523517804	0.36061723	0.113236179	0.08201342	0.394847055	0.12115277	0.986262145	0.908507097	Bacteria.Firmicutes.Clostridia.Clostridiales.Ruminococcaceae.Faecalibacterium	SLC19A1
309623	ENSG00000173638	rs2838951	0.033694283	0.044081237	0.933497748	0.891490934	-0.497176718	0.44491993	-0.009025237	0.013353144	0.229149621	0.216695375	0.107739895	0.097501349	0.071436443	0.031417789	0.762014635	0.975729748	Bacteria.Firmicutes.Clostridia.Clostridiales.Lachnospiraceae.Lachnoclostridium	SLC19A1
309624	ENSG00000173638	rs2838951	0.011114425	0.002888128	0.579548481	0.288240418	-0.576377048	0.566313859	-0.041072155	0.076180219	0.220512083	0.182879601	0.073759235	0.071146404	0.028574272	0.003370823	0.94483678	0.979585985	Bacteria.Firmicutes.Erysipelotrichia.Erysipelotrichales.Erysipelotrichaceae.Erysipelatoclostridium	SLC19A1
309625	ENSG00000173638	rs2838951	0.008644339	0.00966866	0.691787375	0.937600001	-0.533158442	0.461068924	-0.025107841	0.004410865	0.196892636	0.172930075	0.063053271	0.056124849	0.027517688	0.011576432	0.959597159	0.99789802	Bacteria.Verrucomicrobia	SLC19A1
309626	ENSG00000173638	rs2838951	0.045252135	0.023507396	0.757270978	0.779758478	-0.573753069	0.513364284	-0.028817045	0.020778267	0.281028498	0.221303781	0.092846745	0.073997646	0.129427844	0.044408695	0.999878354	0.998275086	Bacteria.Bacteroidetes.Bacteroidia.Bacteroidales.Porphyromonadaceae.Barnesiella	SLC19A1
309627	ENSG00000173638	rs2838951	0.004604435	0.016829588	0.222660281	0.754872273	-0.662109181	0.498010753	-0.08784233	0.021499868	0.225581507	0.202964373	0.07134317	0.068570757	0.022884423	0.024067531	0.550615014	0.925278199	Bacteria.Firmicutes.Clostridia.Clostridiales.Lachnospiraceae.Lachnospiraceae_UCG_010	SLC19A1
309628	ENSG00000173638	rs2838951	0.002149579	0.003175564	0.066540653	0.210820635	-0.939980096	0.708895351	0.286248699	-0.152839504	0.294079453	0.231346799	0.153394363	0.120937831	0.018117944	0.006318289	0.967792983	0.951028703	Bacteria.Firmicutes.Bacilli.Lactobacillales	SLC19A1
309629	ENSG00000173638	rs2838951	0.339365955	0.121135298	0.133785032	0.549576739	-0.247984201	0.380715353	0.140850241	-0.05252258	0.257646116	0.242403974	0.092767675	0.087314411	0.325775145	0.10988493	0.997329664	0.92426646	Bacteria.Firmicutes.Negativicutes.Selenomonadales.Veillonellaceae.Megasphaera	SLC19A1
309630	ENSG00000173638	rs2838951	0.719368588	0.827054246	0.340867827	0.716207253	0.322873167	0.17762077	-0.162362499	0.055916785	0.894713533	0.809709499	0.16921761	0.153146344	0.954184916	0.788271994	0.999826541	0.999832315	Bacteria.Firmicutes.Clostridia.Clostridiales.Lachnospiraceae	SLC19A1
309631	ENSG00000173638	rs2838951	0.010068589	0.005450992	0.614841496	0.703072599	-0.500567014	0.462165069	0.037407611	-0.023608158	0.188819004	0.160734994	0.073985255	0.061662606	0.01896253	0.004387883	0.913693457	0.896668897	Bacteria.Proteobacteria.Betaproteobacteria.Burkholderiales.Alcaligenaceae.Parasutterella	SLC19A1
309632	ENSG00000173638	rs2838951	0.076675592	0.115125472	0.30663445	0.064930158	-0.396273505	0.286260528	0.14165928	-0.219087702	0.220285454	0.179253507	0.137477954	0.116687787	0.113065547	0.059215247	0.999739884	0.859864217	Bacteria.Actinobacteria.Coriobacteriia.Coriobacteriales.Coriobacteriaceae	SLC19A1
309633	ENSG00000173638	rs2838951	0.993168733	0.460020946	0.582483591	0.942155608	-0.007616663	0.468444979	-0.098531337	-0.009500398	0.886192036	0.630283423	0.178329087	0.130424893	0.938484193	0.65470702	0.999135888	0.99931625	Bacteria.Firmicutes.Clostridia.Clostridiales.Ruminococcaceae	SLC19A1
309634	ENSG00000173638	rs2838951	0.278800403	0.060751826	0.790500382	0.677787836	-0.401744526	0.511432264	0.034361538	0.042382033	0.367848683	0.267984114	0.128811909	0.101547028	0.369449269	0.081007712	0.997947728	0.9977362	Bacteria.Actinobacteria.Actinobacteria.Micrococcales	SLC19A1
309635	ENSG00000173638	rs2838951	0.224468982	0.102013248	0.309493074	0.427391754	-0.320923263	0.350078148	-0.124284428	0.080027668	0.261677142	0.211067465	0.121336583	0.100201462	0.248567763	0.103658717	0.8531108	0.818307813	Bacteria.Firmicutes.Erysipelotrichia.Erysipelotrichales	SLC19A1
309636	ENSG00000173638	rs2838951	0.005792185	0.002720834	0.329438366	0.33144722	-0.608732911	0.548045371	0.166283766	-0.132661017	0.213319164	0.175827726	0.169225046	0.135573699	0.018725092	0.003513133	0.748344189	0.932621675	Bacteria.Actinobacteria	SLC19A1
309637	ENSG00000173638	rs2838951	0.008888933	0.008610111	0.79556403	0.587369661	-0.500636005	0.421259603	-0.022995958	-0.039070025	0.185590904	0.155484676	0.088392182	0.071640241	0.016458058	0.00591007	0.92697622	0.943414022	Bacteria.Firmicutes.Clostridia.Clostridiales.Ruminococcaceae.Ruminococcaceae_UCG_002	SLC19A1
309638	ENSG00000173638	rs2838951	0.077937662	0.071691667	0.488212571	0.332720435	-0.414546638	0.354371747	0.061898631	-0.079464893	0.231451735	0.193545025	0.088791721	0.08142531	0.103027327	0.045780763	0.89352253	0.968533717	Bacteria.Firmicutes.Clostridia.Clostridiales.Ruminococcaceae.Ruminococcaceae_UCG_003	SLC19A1
309639	ENSG00000173638	rs2838951	0.008392259	0.003586678	0.535837122	0.330017142	-0.509534304	0.464219662	-0.057329125	0.075892493	0.187411237	0.153599062	0.092105441	0.077328071	0.015217415	0.002856576	0.890929628	0.865742578	Bacteria.Fusobacteria.Fusobacteriia.Fusobacteriales.Fusobacteriaceae.Fusobacterium	SLC19A1
309640	ENSG00000173638	rs2838951	0.01795643	0.011876495	0.948918878	0.839392141	-0.499086501	0.451411661	0.005463376	-0.015748598	0.205548249	0.174381821	0.084950612	0.077394623	0.024133485	0.008041127	0.969420759	0.997181136	Bacteria.Bacteroidetes.Bacteroidia.Bacteroidales.Prevotellaceae	SLC19A1
309641	ENSG00000173638	rs2838951	0.01306748	0.007938362	0.902810742	0.979258379	-0.51505352	0.464853579	0.011926932	0.002152265	0.201816253	0.169699027	0.097291955	0.082465578	0.019746836	0.006148696	0.955830599	0.999809751	Bacteria.Proteobacteria.Gammaproteobacteria.Pasteurellales.Pasteurellaceae	SLC19A1
309642	ENSG00000173638	rs2838951	0.797005633	0.731939284	0.497212527	0.924479598	0.313266649	0.351150341	-0.137541962	0.016346701	1.212887858	1.020717005	0.201462992	0.171779159	0.997454612	0.874868214	0.997650199	0.999159905	Bacteria.Firmicutes.Clostridia.Clostridiales	SLC19A1
309643	ENSG00000173638	rs2838951	0.077322018	0.052507341	0.689714507	0.683214955	-0.628790647	0.568342473	-0.050448621	0.043426107	0.350324332	0.287754719	0.12579813	0.105938861	0.193538452	0.066798401	0.981084248	0.998600531	Bacteria.Firmicutes.Clostridia.Clostridiales.Ruminococcaceae.Ruminiclostridium_6	SLC19A1
309644	ENSG00000173638	rs2838951	0.07111569	0.032582107	0.723539231	0.777813291	-0.606205164	0.5277489	-0.038217783	0.023608923	0.330397572	0.241651374	0.107574574	0.083322338	0.176358284	0.037148165	0.999985325	0.999758873	Bacteria.Firmicutes.Clostridia.Clostridiales.Ruminococcaceae.Ruminococcaceae_UCG_014	SLC19A1
309645	ENSG00000173638	rs2838951	0.102270235	0.04493055	0.523413485	0.379342404	-0.412251857	0.383517399	0.069123285	-0.073575671	0.248743173	0.187559725	0.107742145	0.083122946	0.118508823	0.02900065	0.92377273	0.902455491	Bacteria.Proteobacteria.Gammaproteobacteria.Pseudomonadales.Pseudomonadaceae.Pseudomonas	SLC19A1
309646	ENSG00000173638	rs2838951	0.013245947	0.005429628	0.796096436	0.296288662	-0.505401795	0.45610491	0.020636997	-0.068333662	0.198439829	0.158550149	0.079536697	0.064900894	0.018520186	0.003774472	0.999305472	0.859920535	Bacteria.Bacteroidetes.Bacteroidia.Bacteroidales.Rikenellaceae.Alistipes	SLC19A1
309647	ENSG00000173638	rs2838951	0.018159884	0.004397146	0.959578875	0.297758737	-0.484031158	0.466164879	-0.003954583	0.069752216	0.199715373	0.157951704	0.077726998	0.066451807	0.025492807	0.00284594	0.678394863	0.917384146	Bacteria.Firmicutes.Clostridia.Clostridiales.Lachnospiraceae.Lachnospira	SLC19A1
309648	ENSG00000173638	rs2838951	0.22401827	0.102218063	0.30937304	0.425791146	-0.321094214	0.349715051	-0.124351139	0.08033825	0.261559058	0.210977166	0.121371354	0.100241086	0.245934272	0.102518399	0.839673921	0.816671287	Bacteria.Firmicutes.Erysipelotrichia.Erysipelotrichales.Erysipelotrichaceae	SLC19A1
309649	ENSG00000173638	rs2838951	0.400069241	0.491238282	0.123164416	0.027617411	-0.224235056	0.144374929	0.168028059	-0.199012114	0.264721279	0.208555217	0.107578357	0.088318363	0.435316075	0.283721169	0.99991226	0.898541285	Bacteria.Actinobacteria.Coriobacteriia.Coriobacteriales.Coriobacteriaceae.Collinsella	SLC19A1
309650	ENSG00000173638	rs2838951	0.016086661	0.003228278	0.869346108	0.527059909	-0.489256629	0.490197875	0.020429297	0.064240083	0.197965246	0.160270759	0.123708762	0.101018769	0.026447288	0.002843887	0.917770889	0.997132292	Bacteria.Firmicutes.Bacilli.Bacillales	SLC19A1
309651	ENSG00000173638	rs2838951	0.084994099	0.030156085	0.352449266	0.306469343	-0.395126681	0.38600281	0.102028978	-0.088599375	0.225902783	0.174142445	0.108939579	0.085954623	0.068625845	0.012779478	0.987128526	0.935449612	Bacteria.Proteobacteria.Gammaproteobacteria.Pseudomonadales	SLC19A1
309652	ENSG00000173638	rs2838951	0.983056648	0.729074124	0.567233502	0.738343319	0.019929046	0.233410131	-0.094310163	0.039939042	0.93481043	0.671001072	0.163999498	0.119050389	0.966789155	0.679021656	0.997187614	0.941674949	Bacteria.Bacteroidetes.Bacteroidia.Bacteroidales	SLC19A1
309653	ENSG00000173638	rs2838951	0.982813001	0.729219386	0.567069134	0.738220843	0.020217654	0.233288022	-0.094357266	0.039959736	0.934902035	0.671024894	0.164011668	0.119054176	0.966803277	0.67670057	0.997675757	0.944715108	Bacteria.Bacteroidetes	SLC19A1
309654	ENSG00000173638	rs2838951	0.870532487	0.762175735	0.577569411	0.898710654	0.210958277	0.31995268	-0.117876061	0.022254639	1.289263147	1.052826525	0.210584491	0.174151724	0.999435429	0.992999507	0.999968393	0.999515331	Bacteria.Firmicutes	SLC19A1
309655	ENSG00000173638	rs2838951	0.097819666	0.180131169	0.708518904	0.964019659	-0.589690546	0.45525457	-0.038562212	-0.004608944	0.351072322	0.335999226	0.102698458	0.101778312	0.167837844	0.119027546	0.854662128	0.996054477	Bacteria.Bacteroidetes.Bacteroidia.Bacteroidales.Prevotellaceae.Prevotella_9	SLC19A1
309656	ENSG00000173638	rs2838951	0.074962353	0.025178206	0.78123734	0.593692509	-0.575330957	0.558636229	-0.028252363	0.043988937	0.317911173	0.243776607	0.101313683	0.08204762	0.163412872	0.040268393	0.994527911	0.93087151	Bacteria.Proteobacteria.Gammaproteobacteria.Enterobacteriales.Enterobacteriaceae.Citrobacter	SLC19A1
309657	ENSG00000173638	rs2838951	0.029451581	0.060739666	0.978987445	0.575914623	-0.505068756	0.383000891	-0.002288408	-0.042121735	0.226843157	0.200677955	0.086551193	0.074923268	0.091594138	0.049402751	0.996596763	0.999791394	Bacteria.Firmicutes.Clostridia.Clostridiales.Ruminococcaceae.Ruminococcaceae_UCG_005	SLC19A1
309658	ENSG00000173638	rs2838951	0.094947046	0.011584327	0.670963803	0.503770679	-0.424331401	0.540658218	0.036594322	0.053893918	0.250409275	0.208096586	0.085749036	0.080162565	0.147963499	0.019945267	0.729859037	0.986779001	Bacteria.Firmicutes.Clostridia.Clostridiales.Ruminococcaceae.Ruminococcus_1	SLC19A1
309659	ENSG00000173638	rs2838951	0.103661841	0.029152385	0.38688612	0.938679074	-0.397190561	0.48535131	0.064876788	0.005499187	0.240646385	0.217569596	0.074473787	0.071206788	0.151410733	0.028582429	0.99714486	0.996602117	Bacteria.Firmicutes.Clostridia.Clostridiales.Clostridiaceae_1.Clostridium_sensu_stricto_1	SLC19A1
309660	ENSG00000173638	rs2838951	0.00876831	0.003833588	0.597834682	0.36433631	-0.505590643	0.460755269	-0.048944729	0.071048461	0.187076308	0.153625896	0.092327544	0.077772929	0.015399342	0.003026899	0.891122209	0.875234356	Bacteria.Fusobacteria.Fusobacteriia.Fusobacteriales	SLC19A1
309661	ENSG00000173638	rs2838951	0.020928983	0.009568601	0.881211396	0.564593682	-0.501607016	0.447744167	0.017114681	-0.055505402	0.211930663	0.167688044	0.114080737	0.095865082	0.032476513	0.006114888	0.911390699	0.992476603	Bacteria.Actinobacteria.Actinobacteria.Bifidobacteriales.Bifidobacteriaceae.Bifidobacterium	SLC19A1
309662	ENSG00000173638	rs2838951	0.122863996	0.120649921	0.572555546	0.451883287	-0.405256646	0.346939935	-0.060603097	0.065805255	0.259249857	0.220605259	0.106852637	0.086947936	0.202893953	0.087366576	0.836493527	0.902660525	Bacteria.Firmicutes.Negativicutes.Selenomonadales.Veillonellaceae	SLC19A1
309663	ENSG00000173638	rs2838951	0.009498855	0.003831277	0.974477162	0.901131616	-0.505058489	0.464972067	-0.002316298	-0.007762602	0.188960017	0.155021041	0.07212061	0.06224117	0.016647488	0.002508386	0.850659256	0.929275811	Bacteria.Firmicutes.Clostridia.Clostridiales.Lachnospiraceae.Lachnospiraceae_NK4A136_group	SLC19A1
309664	ENSG00000173638	rs2838951	0.004186792	0.002273659	0.245109372	0.215970424	-0.577698613	0.509181906	0.097940428	-0.077453981	0.194610685	0.160243708	0.083501546	0.061989011	0.008333979	0.002238149	0.998277807	0.999325446	Bacteria.Bacteroidetes.Bacteroidia.Bacteroidales.Porphyromonadaceae.Parabacteroides	SLC19A1
309665	ENSG00000173638	rs2838951	0.008523493	0.034361505	0.299712542	0.807297904	-0.626856676	0.464647594	-0.096289722	0.019225288	0.231050576	0.214985507	0.092108449	0.078499504	0.035629535	0.035985163	0.688668997	0.940986664	Bacteria.Bacteroidetes.Bacteroidia.Bacteroidales.Porphyromonadaceae.Odoribacter	SLC19A1
309666	ENSG00000173638	rs2838951	0.004525731	0.007036831	0.157346965	0.436812029	-0.790251879	0.601275882	0.223426746	-0.099116782	0.268684581	0.216025365	0.156181575	0.126680622	0.026283794	0.00938737	0.981698993	0.976249604	Bacteria.Firmicutes.Bacilli.Lactobacillales.Streptococcaceae	SLC19A1
309667	ENSG00000173638	rs2838951	0.033826594	0.009715209	0.821746337	0.67967145	-0.481433237	0.462778048	-0.019753594	-0.026774349	0.22206432	0.17368806	0.087323348	0.064551295	0.042601027	0.005693123	0.999296249	0.97562022	Bacteria.Bacteroidetes.Bacteroidia.Bacteroidales.Porphyromonadaceae	SLC19A1
309668	ENSG00000173638	rs2838951	0.008305072	0.002145599	0.167925629	0.120835451	-0.855660685	0.739018439	-0.144178194	0.125587135	0.314274126	0.231162349	0.103393299	0.07989649	0.041071646	0.006191644	0.782638792	0.940377436	Bacteria.Firmicutes.Erysipelotrichia.Erysipelotrichales.Erysipelotrichaceae.Clostridium_innocuum_group	SLC19A1
309669	ENSG00000173638	rs2838951	0.01655767	0.005222009	0.450249928	0.402823323	-0.640732369	0.575640055	-0.052066906	0.047962999	0.260450162	0.199142039	0.068546687	0.056956852	0.054236015	0.009508888	0.872908214	0.998607976	Bacteria.Firmicutes.Clostridia.Clostridiales.Lachnospiraceae.Tyzzerella_4	SLC19A1
309670	ENSG00000173638	rs2838951	0.014657265	0.015559575	0.820453889	0.361233053	-0.488912605	0.408138802	0.021792806	-0.079215481	0.19496136	0.164276247	0.095632297	0.08615045	0.02629374	0.009602508	0.998043854	0.98144158	Bacteria.Firmicutes.Clostridia.Clostridiales.Ruminococcaceaencultured	SLC19A1
309671	ENSG00000173638	rs2838951	0.015716654	0.008789359	0.28256191	0.814283019	-0.465219476	0.420078511	-0.087820143	0.015523932	0.187547713	0.155486628	0.081047609	0.06581846	0.025186123	0.005804854	0.995339941	0.95533137	Bacteria.Proteobacteria.Deltaproteobacteria.Desulfovibrionales.Desulfovibrionaceae.Bilophila	SLC19A1
309672	ENSG00000173638	rs2838951	0.01151448	0.009840083	0.984179321	0.951040517	-0.506977777	0.461982581	-0.001868116	0.005460139	0.19496082	0.17370098	0.093846766	0.088584451	0.022603466	0.007969627	0.93197859	0.964500043	Bacteria.Firmicutes.Clostridia.Clostridiales.Lachnospiraceae.Fusicatenibacter	SLC19A1
309673	ENSG00000173638	rs2838951	0.091462319	0.017345919	0.405213452	0.865826252	-0.399916281	0.482884828	0.060355794	0.010820549	0.23344728	0.197760544	0.072040858	0.063788305	0.130955271	0.01691971	0.975699737	0.99999132	Bacteria.Firmicutes.Clostridia.Clostridiales.Clostridiaceae_1	SLC19A1
309674	ENSG00000173638	rs2838951	0.140431531	0.027774686	0.316524776	0.727806216	-0.349133118	0.403010724	0.113824663	-0.032418346	0.233940229	0.179037319	0.112764455	0.092743012	0.131034424	0.020184649	0.945687051	0.874525896	Bacteria.Firmicutes.Bacilli.Lactobacillales.Carnobacteriaceae.Granulicatella	SLC19A1
309675	ENSG00000173638	rs2838951	0.066798295	0.011221638	0.61578102	0.777246558	-0.433474708	0.487681166	0.053204893	0.024443965	0.232515219	0.186838336	0.105510009	0.086043875	0.083536765	0.011286379	0.981744939	0.998719086	Bacteria.Firmicutes.Bacilli.Bacillales.Family_XI.Gemella	SLC19A1
309676	ENSG00000173638	rs2838951	0.321033409	0.095586972	0.466130122	0.847014612	-0.314545903	0.413366215	-0.073285433	0.015746883	0.314555484	0.2444207	0.099965802	0.081295094	0.400220029	0.092891857	0.9994853	0.999502343	Bacteria.Firmicutes.Clostridia.Clostridiales.Lachnospiraceae.Ruminococcus_gnavus_group	SLC19A1
309677	ENSG00000173638	rs2838951	0.16217173	0.033915476	0.87809552	0.630189963	-0.461357299	0.541738579	0.01845908	0.046412802	0.326308034	0.250009544	0.119872716	0.095944026	0.299172079	0.062017571	0.998891856	0.999590371	Bacteria.Firmicutes.Bacilli.Bacillales.Staphylococcaceae.Staphylococcus	SLC19A1
309678	ENSG00000173638	rs2838951	0.021207518	0.001068298	0.336656655	0.054796256	-0.667388711	0.700315051	-0.098158348	0.155710674	0.282610605	0.204446789	0.101408366	0.079617176	0.069410778	0.00408142	0.735205345	0.996502544	Bacteria.Firmicutes.Clostridia.Clostridiales.Family_XI	SLC19A1
309679	ENSG00000173638	rs2838951	0.093510415	0.106145328	0.484770552	0.481584206	-0.403145293	0.361089055	-0.063654295	0.057835402	0.236848149	0.220375122	0.090589205	0.081708585	0.132736611	0.070260831	0.539550309	0.94629062	Bacteria.Firmicutes.Clostridia.Clostridiales.Lachnospiraceae.Anaerostipes	SLC19A1
309680	ENSG00000173638	rs2838951	0.288708369	0.128251564	0.637523773	0.851001583	-0.369905332	0.418157853	0.066663508	-0.021338079	0.34580122	0.271412921	0.140822697	0.113145206	0.41277259	0.136305382	0.99032513	0.919088939	Bacteria.Firmicutes.Clostridia.Clostridiales.Ruminococcaceae.Ruminococcaceae_UCG_013	SLC19A1
309681	ENSG00000173638	rs2838951	0.05362961	0.088423676	0.436260095	0.693209317	-0.767880098	0.589317424	-0.109926922	0.048097335	0.390675828	0.340697839	0.140327245	0.121377483	0.249293712	0.167104276	0.802593848	0.936167976	Bacteria.Firmicutes.Clostridia.Clostridiales.Ruminococcaceae.Anaerotruncus	SLC19A1
309682	ENSG00000173638	rs2838951	0.02053338	0.015692018	0.886249919	0.815614663	-0.494647215	0.445641773	0.011120214	-0.015815825	0.20831398	0.179610769	0.077431485	0.067549498	0.038082411	0.013481134	0.811150474	0.99671406	Bacteria.Firmicutes.Negativicutes.Selenomonadales.Acidaminococcaceae.Phascolarctobacterium	SLC19A1
309683	ENSG00000173638	rs2838951	0.037584418	0.036245466	0.328817297	0.246490445	-0.433049905	0.372183098	-0.067163023	0.072073006	0.203999634	0.174045156	0.068262662	0.061629502	0.072204785	0.029248227	0.997282517	0.999171204	Bacteria.Proteobacteria.Gammaproteobacteria.Enterobacteriales.Enterobacteriaceae	SLC19A1
309684	ENSG00000173638	rs2838951	0.068429301	0.04404144	0.93077258	0.654945174	-0.551156172	0.58874303	-0.01178811	0.053944833	0.297447382	0.286687853	0.13516901	0.120151875	0.196519178	0.062523556	0.998627334	0.986607256	Bacteria.Firmicutes.Clostridia.Clostridiales.Family_XIII.Family_XIII_AD3011_group	SLC19A1
309685	ENSG00000173638	rs2838951	0.013265263	0.003581143	0.869939639	0.524882663	-0.505498262	0.47740939	-0.016014766	0.049084655	0.1985214	0.157935315	0.097423399	0.076780271	0.024817454	0.002736798	0.732869855	0.868760593	Bacteria.Firmicutes.Clostridia.Clostridiales.Peptostreptococcaceae	SLC19A1
309686	ENSG00000173638	rs2838951	0.018454032	0.036013008	0.576999902	0.805173703	-0.577297944	0.428942042	-0.055721254	-0.019702457	0.238827097	0.200328508	0.099396355	0.079552604	0.054955756	0.031289052	0.574440417	0.985010266	Bacteria.Firmicutes.Clostridia.Clostridiales.Christensenellaceae	SLC19A1
309687	ENSG00000173638	rs2838951	0.063172376	0.009965482	0.633304972	0.658021978	-0.416424899	0.441839817	0.04143491	0.031103032	0.220291258	0.166424256	0.086441425	0.069943385	0.074153193	0.005761888	0.618962864	0.977021087	Bacteria.Firmicutes.Clostridia.Clostridiales.Peptostreptococcaceae.Intestinibacter	SLC19A1
309688	ENSG00000173638	rs2838951	0.006648949	0.003385684	0.250813798	0.452139603	-0.522623973	0.465818584	-0.148175168	0.073531134	0.186389241	0.153119602	0.127879432	0.097211397	0.012787121	0.002993231	0.999670759	0.996530704	Bacteria.Firmicutes.Clostridia.Clostridiales.Ruminococcaceae.Flavonifractor	SLC19A1
309689	ENSG00000173638	rs2838951	0.11821794	0.057535926	0.303611567	0.709161418	-0.374588727	0.426389685	-0.104741795	0.035384668	0.236594522	0.220531161	0.101011623	0.094454441	0.150434963	0.051624129	0.890411299	0.927561557	Bacteria.Firmicutes.Clostridia.Clostridiales.Lachnospiraceae.Blautia	SLC19A1
309690	ENSG00000173638	rs2838951	0.013302279	0.005419678	0.796699759	0.296501041	-0.505151076	0.456147724	0.020563863	-0.068291347	0.198468619	0.158529004	0.079495454	0.064889471	0.018459452	0.003702402	0.996960949	0.875589916	Bacteria.Bacteroidetes.Bacteroidia.Bacteroidales.Rikenellaceae	SLC19A1
309691	ENSG00000173638	rs2838951	0.724846732	0.425771202	0.268851486	0.380184778	-0.135564541	0.232934963	-0.173863453	0.105687123	0.383476513	0.290629214	0.155896989	0.11961375	0.459695442	0.239601156	0.99759175	0.986746924	Bacteria.Firmicutes.Clostridia.Clostridiales.Lachnospiraceae.Lachnospiraceae_UCG_008	SLC19A1
309692	ENSG00000173638	rs2838951	0.009295351	0.005624502	0.746473846	0.806431761	-0.527955932	0.48070227	-0.024979738	0.016463311	0.196931902	0.167834942	0.076938981	0.066914986	0.022977993	0.005195988	0.912932744	0.990319722	Bacteria.Firmicutes.Negativicutes.Selenomonadales.Acidaminococcaceae	SLC19A1
309693	ENSG00000173638	rs2838951	0.00621854	0.01506102	0.118068308	0.38698476	-0.949750525	0.673853404	0.256706724	-0.112511895	0.335825097	0.269846701	0.162071691	0.129182382	0.047763782	0.026778232	0.933709887	0.933837527	Bacteria.Firmicutes.Bacilli	SLC19A1
309694	ENSG00000173638	rs2838951	0.007614259	0.002903943	0.233840198	0.287034735	-0.740367662	0.614650657	0.12289449	-0.084354627	0.268777665	0.198608384	0.102267268	0.078582141	0.029593555	0.005316417	0.686371362	0.95584061	Bacteria.Proteobacteria.Betaproteobacteria	SLC19A1
309695	ENSG00000173638	rs2838951	0.006676179	0.002774824	0.47456199	0.519848497	-0.538815701	0.487181974	-0.057821608	0.043266571	0.192265387	0.15663653	0.080390996	0.066862664	0.013681637	0.002589188	0.99935717	0.960853802	Bacteria.Firmicutes.Erysipelotrichia.Erysipelotrichales.Erysipelotrichaceae.Erysipelotrichaceae_UCG_003	SLC19A1
309696	ENSG00000173660	rs78684426	0.268503507	0.023518546	0.577705781	0.497154972	0.180884755	-0.738013895	0.028768865	-0.076548507	0.162073754	0.318173467	0.051413779	0.112108483	0.304288628	0.038287339	0.994527911	0.928768243	Bacteria.Proteobacteria.Gammaproteobacteria.Enterobacteriales.Enterobacteriaceae.Citrobacter	UQCRH
309697	ENSG00000173660	rs78684426	0.732094993	0.624669592	0.159442567	0.589761873	-0.055062779	-0.299615665	-0.078816395	0.106164403	0.160152256	0.609490575	0.055377302	0.195922823	0.49431352	0.334332439	0.998896274	0.99087052	Bacteria.Proteobacteria.Deltaproteobacteria.Desulfovibrionales.Desulfovibrionaceae.Desulfovibrio	UQCRH
309698	ENSG00000173660	rs78684426	0.602853426	0.867244959	0.372040625	0.356188737	-0.171696213	-0.092994184	0.070284126	-0.106026149	0.328382541	0.554126349	0.078191794	0.11409648	0.816098831	0.674109173	0.999330493	0.996754281	Bacteria.Proteobacteria	UQCRH
309699	ENSG00000173660	rs78684426	0.220301586	0.00378806	0.341618296	0.420604094	0.141723208	-0.60435738	-0.052373351	0.072269869	0.114510821	0.201227578	0.054670119	0.089165787	0.120758364	0.003526103	0.915215198	0.989428248	Bacteria.Proteobacteria.Gammaproteobacteria.Pasteurellales.Pasteurellaceae.Haemophilus	UQCRH
309700	ENSG00000173660	rs78684426	0.341224145	0.015074357	0.680277521	0.533955645	0.105965205	-0.51297429	0.017190871	0.050393342	0.110521274	0.205450522	0.041529416	0.080589126	0.17062229	0.008265711	0.842315453	0.842273106	Bacteria.Firmicutes.Negativicutes.Selenomonadales.Veillonellaceae.Dialister	UQCRH
309701	ENSG00000173660	rs78684426	0.462376695	0.083616126	0.993453126	0.808465668	0.111779976	-0.51121705	-0.000432346	0.025809089	0.151193745	0.290949711	0.052488316	0.10603773	0.365369934	0.066479482	0.999858829	0.957708045	Bacteria.Proteobacteria.Betaproteobacteria.Neisseriales.Neisseriaceae.Eikenella	UQCRH
309702	ENSG00000173660	rs78684426	0.109513333	0.002497733	0.170803581	0.148724956	0.215605231	-0.773836951	-0.074241037	0.13417826	0.13287549	0.245981997	0.053605646	0.091815236	0.149236919	0.005118799	0.837023573	0.997216401	Bacteria.Firmicutes.Clostridia.Clostridiales.Ruminococcaceae.Subdoligranulum	UQCRH
309703	ENSG00000173660	rs78684426	0.06902466	0.107561328	0.063964074	0.585220226	0.23832947	-0.436486268	0.08441371	0.049370088	0.128905219	0.267490499	0.044792653	0.090007476	0.097497909	0.065811954	0.909009526	0.998439902	Bacteria.Verrucomicrobia.Verrucomicrobiae.Verrucomicrobiales.Verrucomicrobiaceae.Akkermansia	UQCRH
309704	ENSG00000173660	rs78684426	0.417435936	0.114751331	0.894556742	0.474782741	0.13003546	-0.985126372	0.007645735	-0.143684358	0.159341861	0.616228729	0.057460659	0.199868619	0.378496832	0.119030204	0.999878354	0.976750668	Bacteria.Bacteroidetes.Bacteroidia.Bacteroidales.Porphyromonadaceae.Barnesiella	UQCRH
309705	ENSG00000173660	rs78684426	0.310488931	0.352619461	0.568825401	0.464896534	0.183146906	-0.338647546	0.039438587	0.098040728	0.179174285	0.361713426	0.068864618	0.133362763	0.407764982	0.234718366	0.998832683	0.968981908	Bacteria.Firmicutes.Clostridia.Clostridiales.Ruminococcaceae.Eubacterium_coprostanoligenes_group	UQCRH
309706	ENSG00000173660	rs78684426	0.284333034	0.003385558	0.63486062	0.318236956	0.142440963	-0.63611874	0.038364023	-0.132751152	0.13194498	0.209098222	0.080403596	0.1319844	0.216785575	0.004023609	0.999672451	0.998587032	Bacteria.Firmicutes.Clostridia.Clostridiales.Ruminococcaceae.Butyricicoccus	UQCRH
309707	ENSG00000173660	rs78684426	0.335271661	0.005662315	0.987423067	0.36353829	0.106899982	-0.558093843	0.001242639	0.094948704	0.110121094	0.195018956	0.078527478	0.103761381	0.156444817	0.003644108	0.999535828	0.988728768	Bacteria.Firmicutes.Clostridia.Clostridiales.Ruminococcaceae.Ruminiclostridium_5	UQCRH
309708	ENSG00000173660	rs78684426	0.87457406	0.608093806	0.260331961	0.317076058	-0.025412885	-0.218925026	-0.082674485	0.156890021	0.160359212	0.424852332	0.072808332	0.155607221	0.585766695	0.25803569	0.790362291	0.947894379	Bacteria.Firmicutes.Clostridia.Clostridiales.Lachnospiraceae.Lachnospiraceae_ND3007_group	UQCRH
309709	ENSG00000173660	rs78684426	0.940108422	0.656732799	0.781323808	0.396575535	-0.040589552	0.631341164	0.024614082	-0.192523083	0.53814626	1.41403371	0.088302551	0.225597291	0.999435429	0.989125616	0.999968393	0.999515331	Bacteria.Firmicutes	UQCRH
309710	ENSG00000173660	rs78684426	0.178917982	0.25427898	0.272449542	0.67415462	0.503198558	-0.871789261	-0.083919496	0.065620018	0.370335515	0.757951155	0.075820108	0.15536437	0.821666382	0.55542351	0.999135888	0.996172726	Bacteria.Firmicutes.Clostridia.Clostridiales.Ruminococcaceae	UQCRH
309711	ENSG00000173660	rs78684426	0.793575099	0.538515541	0.071801808	0.248636651	-0.035174598	-0.232787488	-0.083164511	0.144102096	0.133871499	0.376474935	0.045439514	0.123787904	0.425617379	0.270980991	0.415339241	0.826162633	Bacteria.Firmicutes.Clostridia.Clostridiales.Lachnospiraceae.Lachnospiraceae_UCG_010	UQCRH
309712	ENSG00000173660	rs78684426	0.323959733	0.004331999	0.886877218	0.347402909	0.111172456	-0.580786682	0.007064671	0.079960428	0.111855362	0.196440837	0.049466912	0.084480789	0.145965247	0.003168399	0.999305472	0.867780426	Bacteria.Bacteroidetes.Bacteroidia.Bacteroidales.Rikenellaceae.Alistipes	UQCRH
309713	ENSG00000173660	rs78684426	0.70699037	0.769805139	0.113235231	0.00471505	-0.052456534	0.085150273	-0.086763831	0.301569455	0.138937036	0.289769877	0.054042161	0.103038805	0.482965991	0.286551594	0.996596763	0.999791394	Bacteria.Firmicutes.Clostridia.Clostridiales.Ruminococcaceae.Ruminococcaceae_UCG_005	UQCRH
309714	ENSG00000173660	rs78684426	0.957813826	0.155428585	0.172942919	0.509470026	0.007082539	-0.439895278	0.069462422	-0.074065762	0.133377142	0.306056071	0.050409827	0.111658821	0.465020375	0.075750542	0.590795978	0.940799143	Bacteria.Firmicutes.Clostridia.Clostridiales.Lachnospiraceae.Lachnoclostridium	UQCRH
309715	ENSG00000173660	rs78684426	0.560290244	0.013485926	0.469173404	0.95110057	0.072487327	-0.565561497	0.02864211	-0.003459506	0.123820386	0.222665143	0.0393387	0.056195505	0.317934332	0.010344373	0.999492402	0.999741582	Bacteria.Proteobacteria.Gammaproteobacteria.Enterobacteriales.Enterobacteriaceae.Escherichia_Shigella	UQCRH
309716	ENSG00000173660	rs78684426	0.588900596	0.011586208	0.166970159	0.351396071	0.059773658	-0.501674128	-0.052900159	-0.061342167	0.110054803	0.193096393	0.037849349	0.065352935	0.231572164	0.007171813	0.640887761	0.993577312	Bacteria.Proteobacteria.Betaproteobacteria.Burkholderiales.Alcaligenaceae.Sutterella	UQCRH
309717	ENSG00000173660	rs78684426	0.650483108	0.233500636	0.066159509	0.582945787	-0.065725385	-0.43110851	-0.086000902	0.062635253	0.144388319	0.358485802	0.046019638	0.113501183	0.437582573	0.142450973	0.756926676	0.956697558	Bacteria.Bacteroidetes.Bacteroidia.Bacteroidales.Prevotellaceae.Prevotella_9	UQCRH
309718	ENSG00000173660	rs78684426	0.326736779	0.028321712	0.650791876	0.805861848	0.174551645	-0.617850684	0.031660736	-0.02910105	0.17664246	0.275474123	0.069619638	0.117926529	0.315989325	0.035098286	0.814347857	0.996502544	Bacteria.Firmicutes.Clostridia.Clostridiales.Family_XI	UQCRH
309719	ENSG00000173660	rs78684426	0.598444872	0.01310595	0.011585276	0.372115327	0.05707338	-0.536117523	-0.115174394	0.07571269	0.107841159	0.210162889	0.044330567	0.084244367	0.222946699	0.008676495	0.811157558	0.974832054	Bacteria.Bacteroidetes.Bacteroidia.Bacteroidales.Prevotellaceae	UQCRH
309720	ENSG00000173660	rs78684426	0.927724083	0.359263532	0.509991156	0.310077619	0.016092293	-0.29828017	-0.043536607	0.132814037	0.176719716	0.323057325	0.06571532	0.12982189	0.594502416	0.224091426	0.981084248	0.998600531	Bacteria.Firmicutes.Clostridia.Clostridiales.Ruminococcaceae.Ruminiclostridium_6	UQCRH
309721	ENSG00000173660	rs78684426	0.23988155	0.009148366	0.382257686	0.227169079	0.143906922	-0.537906642	-0.050402892	0.094724907	0.121322899	0.200200604	0.057294945	0.07769344	0.136804394	0.00685202	0.999694213	0.861056876	Bacteria.Firmicutes.Clostridia.Clostridiales.Lachnospiraceaencultured	UQCRH
309722	ENSG00000173660	rs78684426	0.057086318	0.000186727	0.065389116	0.012379452	0.237993234	-0.85480328	0.08608239	-0.256415149	0.122863144	0.215706062	0.045928608	0.099663177	0.07778001	0.000444918	0.858670885	0.979585985	Bacteria.Firmicutes.Erysipelotrichia.Erysipelotrichales.Erysipelotrichaceae.Erysipelatoclostridium	UQCRH
309723	ENSG00000173660	rs78684426	0.286116575	0.014738547	0.759127073	0.276387821	0.12629216	-0.505985901	-0.013622426	-0.076526839	0.117423925	0.201942635	0.044240014	0.069715994	0.189544756	0.011884236	0.793204777	0.802301482	Bacteria.Firmicutes.Clostridia.Clostridiales.Lachnospiraceae.Roseburia	UQCRH
309724	ENSG00000173660	rs78684426	0.760294763	0.012804394	0.366341934	0.845233141	0.041062574	-0.524791993	-0.060630652	0.023741052	0.134025084	0.205005108	0.066649091	0.121136937	0.371391902	0.011108706	0.991744893	0.894933516	Bacteria.Firmicutes.Bacilli.Lactobacillales.Carnobacteriaceae	UQCRH
309725	ENSG00000173660	rs78684426	0.593371233	0.027326609	0.597093323	0.784753348	0.072611413	-0.606018316	-0.043966282	-0.061068729	0.135315883	0.268417175	0.082768425	0.222665988	0.358066672	0.021124971	0.999005033	0.938050066	Bacteria.Actinobacteria.Coriobacteriia.Coriobacteriales	UQCRH
309726	ENSG00000173660	rs78684426	0.565161851	0.159143871	0.974351234	0.448111884	0.105454193	-0.413440271	-0.002356708	0.100162195	0.182399963	0.290276708	0.073018435	0.131241683	0.537318411	0.155026138	0.951133868	0.966332496	Bacteria.Firmicutes.Clostridia.Clostridiales.Ruminococcaceae.Ruminococcaceae_NK4A214_group	UQCRH
309727	ENSG00000173660	rs78684426	0.647808584	0.555031574	0.626689816	0.095823139	0.061290503	-0.17618326	-0.027831899	0.183140097	0.133548086	0.29694894	0.05694938	0.108368296	0.417562147	0.2272844	0.583160078	0.791983369	Bacteria.Firmicutes.Clostridia.Clostridiales.Christensenellaceae.Christensenellaceae_R_7_group	UQCRH
309728	ENSG00000173660	rs78684426	0.308083673	0.129604039	0.747088422	0.13829539	0.111909061	-0.352464335	-0.017510102	-0.187458581	0.108934366	0.229598137	0.054067908	0.124920553	0.146166453	0.047352928	0.771216521	0.890509239	Bacteria.Firmicutes.Clostridia.Clostridiales.Lachnospiraceae.Dorea	UQCRH
309729	ENSG00000173660	rs78684426	0.3614812	0.004651476	0.225761487	0.186063268	0.10061953	-0.57579207	0.056088074	-0.113315862	0.109485263	0.196412723	0.045862672	0.084788991	0.169054558	0.003514103	0.823938752	0.777565537	Bacteria.Fusobacteria.Fusobacteriia.Fusobacteriales	UQCRH
309730	ENSG00000173660	rs78684426	0.070329158	0.00968073	0.119446657	0.218573083	0.265487691	-0.867153217	0.087058835	-0.141554268	0.144283908	0.325294317	0.055174367	0.113941251	0.132675906	0.016886096	0.691035953	0.97362172	Bacteria.Firmicutes.Clostridia.Clostridiales.Ruminococcaceae.Ruminococcus_2	UQCRH
309731	ENSG00000173660	rs78684426	0.358857517	0.195580806	0.618620537	0.574051477	0.19500242	-0.444289354	0.042154159	0.086893647	0.211021095	0.339748164	0.084273877	0.153807268	0.453902034	0.178353748	0.99032513	0.8967114	Bacteria.Firmicutes.Clostridia.Clostridiales.Ruminococcaceae.Ruminococcaceae_UCG_013	UQCRH
309732	ENSG00000173660	rs78684426	0.119704676	0.002056683	0.213908861	0.127788449	0.286724631	-0.85207713	0.078445305	-0.150136057	0.181843691	0.265353542	0.062497462	0.09732813	0.261248851	0.010126177	0.997594253	0.968019235	Bacteria.Firmicutes.Erysipelotrichia.Erysipelotrichales.Erysipelotrichaceae.Faecalitalea	UQCRH
309733	ENSG00000173660	rs78684426	0.062921465	0.27863475	0.111565866	0.753308065	0.384838914	-0.44926583	-0.07285995	-0.028973328	0.203383131	0.411217509	0.045167411	0.091800424	0.222184417	0.276470177	0.889709313	0.927689864	Bacteria.Firmicutes.Clostridia.Clostridiales.Ruminococcaceae.Faecalibacterium	UQCRH
309734	ENSG00000173660	rs78684426	0.266471635	0.004554734	0.369601764	0.787792434	0.126847638	-0.584636437	-0.04861802	-0.02331762	0.113169934	0.198927568	0.053811308	0.086268445	0.140117255	0.003081719	0.998525812	0.997174658	Bacteria.Proteobacteria.Deltaproteobacteria.Desulfovibrionales.Desulfovibrionaceae	UQCRH
309735	ENSG00000173660	rs78684426	0.338235904	0.001068359	0.607476458	0.067015815	0.152298241	-0.867941001	0.028455154	-0.219528418	0.157859671	0.253384106	0.055125828	0.117851113	0.325504602	0.005304335	0.997329664	0.92426646	Bacteria.Firmicutes.Negativicutes.Selenomonadales.Veillonellaceae.Megasphaera	UQCRH
309736	ENSG00000173660	rs78684426	0.853583165	0.447379978	0.169216698	0.020783854	0.022080732	-0.18947974	0.062118487	-0.203537573	0.119172305	0.24787207	0.044683787	0.085893587	0.387207468	0.165744835	0.613422893	0.837979259	Bacteria.Proteobacteria.Betaproteobacteria.Burkholderiales.Alcaligenaceae	UQCRH
309737	ENSG00000173660	rs78684426	0.928162178	0.833312225	0.65648664	0.193035132	-0.028668867	0.117954435	0.0258269	-0.1390296	0.316756436	0.558225092	0.057800922	0.105703018	0.949380714	0.703202339	0.999973618	0.989705988	Bacteria.Bacteroidetes.Bacteroidia.Bacteroidales.Bacteroidaceae.Bacteroides	UQCRH
309738	ENSG00000173660	rs78684426	0.878090316	0.033082134	0.71377581	0.346133141	0.034355	-0.88071298	0.028903075	0.163929501	0.223090752	0.404467949	0.078456746	0.172738258	0.740520743	0.09800641	0.926929021	0.859949277	Bacteria.Firmicutes.Negativicutes.Selenomonadales	UQCRH
309739	ENSG00000173660	rs78684426	0.405955497	0.022510658	0.69458369	0.896451456	0.09834943	-0.555822947	-0.025477322	0.012668574	0.117576828	0.237798562	0.064599203	0.096961746	0.211891997	0.011521423	0.900603743	0.993111591	Bacteria.Actinobacteria.Actinobacteria.Bifidobacteriales.Bifidobacteriaceae.Bifidobacterium	UQCRH
309740	ENSG00000173660	rs78684426	0.238710181	0.004513242	0.490159935	0.867060629	0.140575433	-0.588089238	-0.038152453	0.02363131	0.118215952	0.199883523	0.054975326	0.14061525	0.171235321	0.003629404	0.977260763	0.991321779	Bacteria.Firmicutes.Negativicutes.Selenomonadales.Veillonellaceae.Veillonella	UQCRH
309741	ENSG00000173660	rs78684426	0.041469144	0.000634026	0.001668037	0.106170064	0.225844679	-0.667587761	0.134140037	-0.123769557	0.108577043	0.185918681	0.04088994	0.075542863	0.046655255	0.000857455	0.780999094	0.758387843	Bacteria.Proteobacteria.Betaproteobacteria.Burkholderiales.Alcaligenaceae.Parasutterella	UQCRH
309742	ENSG00000173660	rs78684426	0.088093594	0.000651115	0.068525603	0.040021765	0.214028427	-0.766953305	-0.151716969	0.320829395	0.123603482	0.214087598	0.081907714	0.15310049	0.098225465	0.00123973	0.618002273	0.765640412	Bacteria.Actinobacteria	UQCRH
309743	ENSG00000173660	rs78684426	0.408230562	0.074334181	0.291527724	0.067355887	0.090652403	-0.392098688	-0.060015036	0.161441726	0.108904721	0.216182545	0.056436037	0.086778648	0.172598673	0.030542493	0.975966367	0.997201293	Bacteria.Firmicutes.Clostridia.Clostridiales.Lachnospiraceae.Coprococcus_1	UQCRH
309744	ENSG00000173660	rs78684426	0.145141426	0.027643008	0.265192295	0.717741086	0.206599362	-0.618752904	-0.08612204	0.045132093	0.140103247	0.274639499	0.076628363	0.124311671	0.184280996	0.02355185	0.976314705	0.989769364	Bacteria.Firmicutes.Bacilli.Lactobacillales.Streptococcaceae.Streptococcus	UQCRH
309745	ENSG00000173660	rs78684426	0.023056163	0.000681871	0.022781689	0.3147262	0.329655755	-0.711446067	0.105892782	-0.05565788	0.141627251	0.199398748	0.045398758	0.054933315	0.057061528	0.001689306	0.916922003	0.99999132	Bacteria.Firmicutes.Clostridia.Clostridiales.Clostridiaceae_1	UQCRH
309746	ENSG00000173660	rs78684426	0.751217622	0.012794781	0.386309871	0.868108736	0.042894928	-0.525835567	-0.056725843	0.020070561	0.134728814	0.205389667	0.065037673	0.120385588	0.359855436	0.011563509	0.945687051	0.884383122	Bacteria.Firmicutes.Bacilli.Lactobacillales.Carnobacteriaceae.Granulicatella	UQCRH
309747	ENSG00000173660	rs78684426	0.414236019	0.275772836	0.809163398	0.191953113	0.129818885	-0.301993295	-0.017500366	-0.138980495	0.157982898	0.274760722	0.072169192	0.105405563	0.331564887	0.199115629	0.949551871	0.76866802	Bacteria.Firmicutes.Erysipelotrichia.Erysipelotrichales.Erysipelotrichaceae	UQCRH
309748	ENSG00000173660	rs78684426	0.909079557	0.054700194	0.563729786	0.99500592	0.022023219	-0.565651823	0.031877345	0.000442134	0.192098482	0.289108178	0.054934089	0.0703664	0.656711152	0.071505999	0.996566686	0.998415217	Bacteria.Proteobacteria.Gammaproteobacteria	UQCRH
309749	ENSG00000173660	rs78684426	0.181188946	0.003703021	0.264862146	0.156617403	0.171722033	-0.588510614	0.050065118	-0.090471252	0.127051082	0.195438677	0.044515118	0.063129081	0.122094019	0.003937127	0.955858825	0.932392372	Bacteria.Firmicutes.Clostridia.Clostridiales.Lachnospiraceae.Tyzzerella	UQCRH
309750	ENSG00000173660	rs78684426	0.060370325	0.011013293	0.098509428	0.402076113	0.293088865	-0.736527768	0.094396849	-0.091554633	0.153341167	0.281410775	0.056317081	0.108549179	0.125600873	0.017853515	0.77486734	0.965052679	Bacteria.Firmicutes.Erysipelotrichia.Erysipelotrichales.Erysipelotrichaceae.Clostridium_innocuum_group	UQCRH
309751	ENSG00000173660	rs78684426	0.374697993	0.00753207	0.851965677	0.849808701	0.105166869	-0.555353301	-0.013735687	0.024290206	0.117655591	0.201321087	0.073313575	0.12776344	0.189241744	0.005285507	0.917770889	0.997132292	Bacteria.Firmicutes.Bacilli.Bacillales	UQCRH
309752	ENSG00000173660	rs78684426	0.426685832	0.022912924	0.583845825	0.843596239	0.09359814	-0.551400898	-0.03632836	0.019227108	0.117013159	0.236635805	0.06598846	0.0970646	0.210846292	0.01264585	0.94517446	0.998755611	Bacteria.Actinobacteria.Actinobacteria.Bifidobacteriales.Bifidobacteriaceae	UQCRH
309753	ENSG00000173660	rs78684426	0.224833943	0.002406066	0.502027506	0.198404877	0.15767563	-0.658760229	0.03259865	-0.112261011	0.128669323	0.208566293	0.048289499	0.086396108	0.154351246	0.003500682	0.722862938	0.970562572	Bacteria.Firmicutes.Negativicutes.Selenomonadales.Acidaminococcaceae.Phascolarctobacterium	UQCRH
309754	ENSG00000173660	rs78684426	0.46041148	0.563968226	0.727309911	0.075469525	0.147522459	-0.180449697	0.024461787	0.205595306	0.198662144	0.311158927	0.069847972	0.11380864	0.453662152	0.315125217	0.961249848	0.997513341	Bacteria.Firmicutes.Clostridia.Clostridiales.Lachnospiraceae.Eubacterium_xylanophilum_group	UQCRH
309755	ENSG00000173660	rs78684426	0.839323922	0.450438816	0.437808205	0.123666665	0.03079209	-0.22198619	-0.065017307	0.259613855	0.151258934	0.292369832	0.083279912	0.166442062	0.520071047	0.215803668	0.998820086	0.961415255	Bacteria.Firmicutes.Clostridia.Clostridiales.Family_XIII	UQCRH
309756	ENSG00000173660	rs78684426	0.182578481	0.024035588	0.382704916	0.551094599	0.201820896	-0.687459759	-0.066718619	0.075935502	0.149802391	0.297518497	0.075913402	0.126719283	0.229982372	0.025541758	0.967792983	0.975114706	Bacteria.Firmicutes.Bacilli.Lactobacillales	UQCRH
