## Supplemental Table 9 for "Host genotypes interact with microbial communities to modulate gene expression in the human intestine" (part 95 of 131)

	pid	sid	Intercept_pval	dosage_pval	microbe_pval	interaction_pval	Intercept_effect	dosage_effect	microbe_effect	interaction_effect	Intercept_SE	dosage_SE	microbe_SE	interaction_SE	Intercept_qval	dosage_qval	microbe_qval	interaction_qval	microbe	symbol
309757	ENSG00000173660	rs78684426	0.250278787	0.005332709	0.347838691	0.474634092	0.126509073	-0.555378616	0.061753921	0.085413615	0.109056485	0.192629837	0.065304427	0.118772393	0.137172654	0.004273052	0.999670759	0.996530704	Bacteria.Firmicutes.Clostridia.Clostridiales.Ruminococcaceae.Flavonifractor	UQCRH
309758	ENSG00000173660	rs78684426	0.342227202	0.033095479	0.371200445	0.493607931	0.105799005	-0.505456588	-0.041218653	0.070612608	0.110579058	0.232149507	0.045775181	0.102564806	0.148079253	0.017414604	0.998277807	0.999325446	Bacteria.Bacteroidetes.Bacteroidia.Bacteroidales.Porphyromonadaceae.Parabacteroides	UQCRH
309759	ENSG00000173660	rs78684426	0.28857299	0.009727857	0.722007989	0.563290116	0.130247956	-0.545719801	0.020845909	0.072140592	0.121726138	0.204854838	0.058339207	0.124179157	0.144679277	0.005497196	0.990263512	0.935449612	Bacteria.Proteobacteria.Gammaproteobacteria.Pseudomonadales	UQCRH
309760	ENSG00000173660	rs78684426	0.8382032	0.630840167	0.11875841	0.01129279	-0.027007799	-0.121435097	-0.089616167	0.311986651	0.131737481	0.251508038	0.056687308	0.119636756	0.421381779	0.198202986	0.705339135	0.75907417	Bacteria.Firmicutes.Clostridia.Clostridiales.Lachnospiraceae.Eubacterium_eligens_group	UQCRH
309761	ENSG00000173660	rs78684426	0.667772882	0.686611784	0.021324932	0.017672392	-0.053895852	-0.109885525	-0.122057276	0.27074519	0.124999677	0.27114327	0.05173487	0.111216787	0.332202524	0.23861865	0.686873761	0.64725575	Bacteria.Firmicutes.Clostridia.Clostridiales.Ruminococcaceae.Ruminococcaceae_UCG_003	UQCRH
309762	ENSG00000173660	rs78684426	0.350379781	0.004381373	0.213202586	0.176496383	0.102835814	-0.580856288	0.057346114	-0.116114949	0.109327128	0.196728813	0.045616448	0.084973666	0.168760181	0.003306629	0.830403141	0.771466311	Bacteria.Fusobacteria.Fusobacteriia.Fusobacteriales.Fusobacteriaceae.Fusobacterium	UQCRH
309763	ENSG00000173660	rs78684426	0.989876736	0.831821641	0.78557273	0.328346432	0.004941935	0.163854212	0.01873091	-0.139463037	0.388002286	0.768469887	0.068563485	0.141607477	0.96771098	0.70507801	0.997675757	0.924386311	Bacteria.Bacteroidetes	UQCRH
309764	ENSG00000173660	rs78684426	0.129173959	0.009762214	0.066840284	0.992210638	0.175673304	-0.574121635	0.101531539	0.001318418	0.114304349	0.215623174	0.054469982	0.134528389	0.10907901	0.005924465	0.381636402	0.894960143	Bacteria.Firmicutes.Clostridia.Clostridiales.Peptostreptococcaceae	UQCRH
309765	ENSG00000173660	rs78684426	0.905469965	0.067664317	0.283123159	0.89160525	-0.019139162	-0.589073614	-0.073412003	-0.024163828	0.160538548	0.317006244	0.067830348	0.176625553	0.555276426	0.084528929	0.771718022	0.907002455	Bacteria.Firmicutes.Clostridia.Clostridiales.Ruminococcaceae.Ruminiclostridium_9	UQCRH
309766	ENSG00000173660	rs78684426	0.15057659	0.003088163	0.293823758	0.384102573	0.224500443	-0.666009923	0.047562038	-0.056162718	0.154332253	0.21667498	0.044940789	0.064091901	0.189083031	0.006644382	0.86527713	0.998607976	Bacteria.Firmicutes.Clostridia.Clostridiales.Lachnospiraceae.Tyzzerella_4	UQCRH
309767	ENSG00000173660	rs78684426	0.266597585	0.040350967	0.62387701	0.637322319	0.144916404	-0.506586315	0.02686897	0.071542264	0.129324768	0.242156553	0.054532903	0.151038179	0.204065302	0.026988082	0.936263011	0.907101516	Bacteria.Proteobacteria.Gammaproteobacteria.Pseudomonadales.Pseudomonadaceae.Pseudomonas	UQCRH
309768	ENSG00000173660	rs78684426	0.64219935	0.017928017	0.526505341	0.604155142	0.063322728	-0.655856815	-0.052000406	-0.106116352	0.135650954	0.270044112	0.081661663	0.203688319	0.376571834	0.016357166	0.999739884	0.90063291	Bacteria.Actinobacteria.Coriobacteriia.Coriobacteriales.Coriobacteriaceae	UQCRH
309769	ENSG00000173660	rs78684426	0.792060579	0.593037612	0.781074969	0.342187183	0.055630118	-0.219248589	-0.022383569	0.137554764	0.210144711	0.408213871	0.080206915	0.143757556	0.691233202	0.465237592	0.86456462	0.914495455	Bacteria.Firmicutes.Clostridia.Clostridiales.Ruminococcaceae.Anaerotruncus	UQCRH
309770	ENSG00000173660	rs78684426	0.411753434	0.277145477	0.80506284	0.194038848	0.130613371	-0.301721592	-0.017881103	-0.13828853	0.158103007	0.275306431	0.072156599	0.10537985	0.332490708	0.202924082	0.958046946	0.768606268	Bacteria.Firmicutes.Erysipelotrichia.Erysipelotrichales	UQCRH
309771	ENSG00000173660	rs78684426	0.764453543	0.375243423	0.646950237	0.405778299	0.049815386	-0.316219997	-0.031271654	0.132036633	0.165556348	0.354178333	0.06796095	0.157790022	0.576328362	0.236989759	0.99991226	0.982046009	Bacteria.Actinobacteria.Coriobacteriia.Coriobacteriales.Coriobacteriaceae.Collinsella	UQCRH
309772	ENSG00000173660	rs78684426	0.512412906	0.060703787	0.90229879	0.860624482	0.133292353	-0.608913105	0.009994626	-0.023232846	0.202355653	0.31900177	0.081100097	0.131797455	0.477186426	0.087110391	0.998891856	0.999590371	Bacteria.Firmicutes.Bacilli.Bacillales.Staphylococcaceae.Staphylococcus	UQCRH
309773	ENSG00000173660	rs78684426	0.512212291	0.130271752	0.856637543	0.613080884	0.09546064	-0.452079267	-0.010488367	0.068271437	0.144852904	0.295009954	0.057826932	0.13435766	0.340396744	0.088174641	0.834256433	0.934985559	Bacteria.Bacteroidetes.Bacteroidia.Bacteroidales.Porphyromonadaceae.Odoribacter	UQCRH
309774	ENSG00000173660	rs78684426	0.991004779	0.831271619	0.784394754	0.327989308	0.004390389	0.164389555	0.018834441	-0.139561874	0.38792835	0.768428288	0.068556102	0.141602473	0.9683205	0.707555774	0.997187614	0.921529413	Bacteria.Bacteroidetes.Bacteroidia.Bacteroidales	UQCRH
309775	ENSG00000173660	rs78684426	0.081128227	0.267815317	0.144439818	0.668665891	0.425956775	-0.430584245	-0.093371801	-0.042258388	0.240419992	0.385246242	0.063206843	0.09829048	0.419795674	0.308963476	0.998803525	0.997226571	Bacteria.Firmicutes.Clostridia.Clostridiales.Lachnospiraceae.Eubacterium_rectale_group	UQCRH
309776	ENSG00000173660	rs78684426	0.751158259	0.37703263	0.566888325	0.123162848	-0.139693343	0.789980395	0.04774389	-0.259568351	0.438654928	0.888150951	0.082949576	0.166185444	0.954184916	0.708092158	0.999826541	0.999832315	Bacteria.Firmicutes.Clostridia.Clostridiales.Lachnospiraceae	UQCRH
309777	ENSG00000173660	rs78684426	0.473740326	0.01120422	0.340405393	0.181990376	0.083027039	-0.514714527	0.055591629	-0.125457962	0.115219586	0.197150807	0.057882912	0.092994794	0.193654249	0.00734477	0.997117901	0.9453081	Bacteria.Firmicutes.Clostridia.Clostridiales.Lachnospiraceae.Eubacterium_hallii_group	UQCRH
309778	ENSG00000173660	rs78684426	0.991147304	0.751024089	0.174264014	0.038662444	0.001427508	-0.094660883	0.066308122	-0.223174081	0.128163284	0.297081462	0.048270851	0.105741586	0.470171635	0.252514599	0.575899467	0.911334407	Bacteria.Proteobacteria.Betaproteobacteria.Burkholderiales	UQCRH
309779	ENSG00000173660	rs78684426	0.191969711	0.003848377	0.288641069	0.47910761	0.155876819	-0.588851042	-0.066167312	0.068768698	0.118224544	0.196423461	0.061846948	0.096606209	0.126562516	0.003926597	0.920183094	0.928488555	Bacteria.Firmicutes.Clostridia.Clostridiales.Lachnospiraceae.Fusicatenibacter	UQCRH
309780	ENSG00000173660	rs78684426	0.16569465	0.022546377	0.331591616	0.592555518	0.197538174	-0.659670228	-0.074674563	0.068376889	0.14090479	0.282305496	0.076337065	0.127143138	0.209687943	0.021089782	0.988415778	0.976249604	Bacteria.Firmicutes.Bacilli.Lactobacillales.Streptococcaceae	UQCRH
309781	ENSG00000173660	rs78684426	0.069426567	0.002129095	0.110346735	0.527008284	0.272204458	-0.663116173	-0.105197209	0.064342674	0.147445487	0.207253042	0.064987272	0.101167417	0.112985978	0.005526446	0.870228015	0.927392985	Bacteria.Firmicutes.Clostridia.Clostridiales.Lachnospiraceae.Blautia	UQCRH
309782	ENSG00000173660	rs78684426	0.260243079	0.004485763	0.366005688	0.798526687	0.129127856	-0.586927773	-0.049928947	-0.022219252	0.113696669	0.19934332	0.05484636	0.086691499	0.137865711	0.003231039	0.997604342	0.996621608	Bacteria.Proteobacteria.Deltaproteobacteria	UQCRH
309783	ENSG00000173660	rs78684426	0.526735296	0.023267051	0.686056749	0.63776492	0.08456343	-0.514215716	-0.024059019	0.054692647	0.132872892	0.221270923	0.059254804	0.115617972	0.28832261	0.019175818	0.982034237	0.998719086	Bacteria.Firmicutes.Bacilli.Bacillales.Family_XI.Gemella	UQCRH
309784	ENSG00000173660	rs78684426	0.813374505	0.464076982	0.619594673	0.179136087	0.039699458	-0.23066082	0.034189869	-0.166743508	0.167482972	0.313185521	0.068542381	0.122779507	0.482439895	0.253797652	0.99759175	0.986746924	Bacteria.Firmicutes.Clostridia.Clostridiales.Lachnospiraceae.Lachnospiraceae_UCG_008	UQCRH
309785	ENSG00000173660	rs78684426	0.207150344	0.004093566	0.298293269	0.475983048	0.146499765	-0.602903898	-0.056765687	0.064556408	0.114979272	0.202564795	0.054140119	0.090045091	0.110491293	0.003739165	0.905635856	0.987424055	Bacteria.Proteobacteria.Gammaproteobacteria.Pasteurellales.Pasteurellaceae	UQCRH
309786	ENSG00000173660	rs78684426	0.420087166	0.084806316	0.88470715	0.046742692	0.110146127	-0.37728523	0.007590795	-0.200398635	0.135745262	0.215569468	0.052143419	0.098853014	0.326388186	0.059998485	0.66623436	0.77809004	Bacteria.Firmicutes.Clostridia.Clostridiales.Lachnospiraceae.Anaerostipes	UQCRH
309787	ENSG00000173660	rs78684426	0.724641538	0.03592524	0.662096184	0.783817004	0.057953809	-0.602020678	0.026925582	0.039029255	0.163808658	0.281023766	0.061329784	0.141674346	0.508300898	0.040596951	0.858170874	0.908563671	Bacteria.Firmicutes.Negativicutes.Selenomonadales.Veillonellaceae	UQCRH
309788	ENSG00000173660	rs78684426	0.108503108	0.13659481	0.12993659	0.48988726	0.208490398	-0.405399247	0.069780513	0.063087291	0.128117233	0.268968363	0.045495716	0.090847581	0.128899797	0.077325578	0.947613107	0.99789802	Bacteria.Verrucomicrobia	UQCRH
309789	ENSG00000173660	rs78684426	0.397963926	0.035466671	0.994422509	0.169615555	0.094057167	-0.448416196	-0.000290504	0.119906792	0.110542038	0.208783865	0.041398035	0.086334618	0.191808656	0.013754333	0.851817321	0.901321257	Bacteria.Firmicutes.Clostridia.Clostridiales.Lachnospiraceae.Lachnospiraceae_NK4A136_group	UQCRH
309790	ENSG00000173660	rs78684426	0.578267671	0.623631003	0.124082079	0.077411495	-0.09255438	-0.146616225	-0.090776513	0.188135834	0.165652148	0.297359068	0.058263642	0.104850409	0.478897089	0.261096541	0.999985325	0.999758873	Bacteria.Firmicutes.Clostridia.Clostridiales.Ruminococcaceae.Ruminococcaceae_UCG_014	UQCRH
309791	ENSG00000173660	rs78684426	0.662733155	0.339654615	0.89564681	0.442683846	0.086065317	-0.338966446	-0.009850021	0.100045007	0.196430695	0.352385242	0.074804629	0.129526809	0.530922093	0.234780355	0.997947728	0.9977362	Bacteria.Actinobacteria.Actinobacteria.Micrococcales	UQCRH
309792	ENSG00000173660	rs78684426	0.642685695	0.549656698	0.633220419	0.097403886	0.062178431	-0.178442275	-0.027284857	0.182100053	0.133394865	0.296705003	0.056907424	0.108276005	0.414287451	0.221498132	0.584417987	0.795627621	Bacteria.Firmicutes.Clostridia.Clostridiales.Christensenellaceae	UQCRH
309793	ENSG00000173660	rs78684426	0.326494107	0.003848871	0.892796005	0.306106212	0.120183383	-0.608575601	0.006464135	-0.086949393	0.121561513	0.203006021	0.047777745	0.084290075	0.206997042	0.003944773	0.923839385	0.952355232	Bacteria.Firmicutes.Negativicutes.Selenomonadales.Acidaminococcaceae	UQCRH
309794	ENSG00000173660	rs78684426	0.349389524	0.006019173	0.61326497	0.623439265	0.104448417	-0.559012273	-0.025558727	-0.041799979	0.110812006	0.19684683	0.05032552	0.084729555	0.180007766	0.004342285	0.995339941	0.95533137	Bacteria.Proteobacteria.Deltaproteobacteria.Desulfovibrionales.Desulfovibrionaceae.Bilophila	UQCRH
309795	ENSG00000173660	rs78684426	0.135871691	0.002093913	0.050560947	0.066889065	0.169477498	-0.6144448	-0.156885291	0.245076026	0.112231528	0.191707583	0.078752727	0.131503347	0.092194599	0.002074437	0.573819581	0.859741011	Bacteria.Actinobacteria.Actinobacteria	UQCRH
309796	ENSG00000173660	rs78684426	0.532728183	0.841406211	0.106130385	0.051022579	-0.103372906	0.075623439	0.084581949	-0.232952834	0.16481771	0.376428394	0.05161869	0.117177397	0.502750814	0.367779582	0.9994853	0.999502343	Bacteria.Firmicutes.Clostridia.Clostridiales.Lachnospiraceae.Ruminococcus_gnavus_group	UQCRH
309797	ENSG00000173660	rs78684426	0.413882158	0.049323609	0.90722974	0.067982343	0.095480249	-0.416672648	-0.007074219	0.202446669	0.116106053	0.207998655	0.060469254	0.10907475	0.215685663	0.022841897	0.998043854	0.932689129	Bacteria.Firmicutes.Clostridia.Clostridiales.Ruminococcaceaencultured	UQCRH
309798	ENSG00000173660	rs78684426	0.217528939	0.004120914	0.37002704	0.819110697	0.144501339	-0.585971893	-0.041591295	0.026537873	0.116046766	0.19702986	0.046075178	0.11557469	0.138353812	0.003033524	0.966132568	0.977793214	Bacteria.Bacteroidetes.Bacteroidia.Bacteroidales.Porphyromonadaceae	UQCRH
309799	ENSG00000173660	rs78684426	0.133775714	0.046402125	0.142908038	0.919538996	0.184428793	-0.550310759	0.076488929	-0.010686531	0.121466694	0.271023764	0.051577288	0.105381854	0.119549203	0.018280614	0.366846289	0.995873021	Bacteria.Firmicutes.Clostridia.Clostridiales.Peptostreptococcaceae.Intestinibacter	UQCRH
309800	ENSG00000173660	rs78684426	0.39475482	0.017760744	0.94831983	0.543989231	0.102013264	-0.518337254	-0.003240143	0.06427791	0.11907615	0.213095569	0.049796512	0.105373799	0.193002998	0.008472073	0.676556035	0.966168392	Bacteria.Firmicutes.Clostridia.Clostridiales.Lachnospiraceae.Lachnospira	UQCRH
309801	ENSG00000173660	rs78684426	0.018590895	0.000582938	0.018109198	0.246006545	0.349360244	-0.721625753	0.111983724	-0.064918677	0.144705643	0.199510851	0.046184298	0.055454415	0.055415288	0.001878997	0.916375017	0.996602117	Bacteria.Firmicutes.Clostridia.Clostridiales.Clostridiaceae_1.Clostridium_sensu_stricto_1	UQCRH
309802	ENSG00000173660	rs78684426	0.649867525	0.02110439	0.446122261	0.808105375	0.059456569	-0.539703335	0.030681548	-0.013998361	0.130370287	0.22835113	0.040025326	0.05740268	0.397692639	0.019845653	0.997282517	0.999171204	Bacteria.Proteobacteria.Gammaproteobacteria.Enterobacteriales.Enterobacteriaceae	UQCRH
309803	ENSG00000173660	rs78684426	0.772114401	0.96803257	0.749820533	0.075615717	0.050992966	-0.014408124	-0.025537109	0.272602062	0.175341609	0.358138116	0.079745947	0.150978021	0.574952593	0.404575481	0.99792254	0.986607256	Bacteria.Firmicutes.Clostridia.Clostridiales.Family_XIII.Family_XIII_AD3011_group	UQCRH
309804	ENSG00000173660	rs78684426	0.287814082	0.040476402	0.590185886	0.668623547	0.183582459	-0.668508529	-0.043819519	0.055757511	0.171298867	0.319764884	0.080959915	0.129670985	0.32689576	0.048677662	0.962969945	0.933837527	Bacteria.Firmicutes.Bacilli	UQCRH
309805	ENSG00000173660	rs78684426	0.953262811	0.691726542	0.296387323	0.068880623	0.008151028	-0.122677261	0.053742281	-0.199719007	0.138536813	0.308015002	0.051053032	0.107964506	0.501458122	0.245314715	0.704414161	0.835595125	Bacteria.Proteobacteria.Betaproteobacteria	UQCRH
309806	ENSG00000173660	rs78684426	0.647511408	0.036619979	0.725945354	0.909909338	0.072480596	-0.53867967	-0.020542219	0.011954219	0.15778754	0.252426468	0.058351564	0.105235846	0.443286205	0.043017432	0.751221978	0.998431627	Bacteria.Firmicutes.Clostridia.Clostridiales.Ruminococcaceae.Ruminococcus_1	UQCRH
309807	ENSG00000173660	rs78684426	0.973813811	0.554031787	0.859122274	0.277656776	0.016620034	0.690435013	0.015045957	-0.208028016	0.504370394	1.160754709	0.084434277	0.190019513	0.998926779	0.857943126	0.997650199	0.999159905	Bacteria.Firmicutes.Clostridia.Clostridiales	UQCRH
309808	ENSG00000173660	rs78684426	0.476965713	0.112510351	0.282263738	0.0646848	0.078734722	-0.359037915	-0.052434904	0.17847868	0.11006741	0.22317351	0.048360978	0.094969751	0.208452964	0.041855058	0.905626678	0.809126613	Bacteria.Firmicutes.Clostridia.Clostridiales.Ruminococcaceae.Ruminococcaceae_UCG_002	UQCRH
309809	ENSG00000173660	rs78684426	0.32535811	0.004351897	0.877918328	0.349920742	0.110895614	-0.580521074	0.007608529	0.079487168	0.111902201	0.196457755	0.049337268	0.084423626	0.145678168	0.00311977	0.999052585	0.882457945	Bacteria.Bacteroidetes.Bacteroidia.Bacteroidales.Rikenellaceae	UQCRH
309810	ENSG00000173660	rs78684426	0.41551285	0.003504325	0.722330217	0.162873966	0.091659195	-0.587472953	-0.016832428	-0.165737481	0.111851768	0.193865686	0.047164195	0.117421577	0.186657904	0.003058901	0.99935717	0.949725174	Bacteria.Firmicutes.Erysipelotrichia.Erysipelotrichales.Erysipelotrichaceae.Erysipelotrichaceae_UCG_003	UQCRH
309811	ENSG00000173715	rs35287213	0.105849422	0.052680616	0.345910482	0.512907718	0.323206528	-0.730592176	0.063690064	-0.084662733	0.197084692	0.370181821	0.067081262	0.128680811	0.21848121	0.07340912	0.998896274	0.99087052	Bacteria.Proteobacteria.Deltaproteobacteria.Desulfovibrionales.Desulfovibrionaceae.Desulfovibrio	C11orf80
309812	ENSG00000173715	rs35287213	0.179135344	0.01966967	0.682069728	0.657630132	0.179108287	-0.536683889	-0.025173877	-0.041191705	0.131883929	0.224387784	0.061177936	0.092517037	0.109055785	0.010508483	0.898543678	0.913223836	Bacteria.Fusobacteria.Fusobacteriia.Fusobacteriales.Fusobacteriaceae.Fusobacterium	C11orf80
309813	ENSG00000173715	rs35287213	0.23749394	0.596156726	0.602336975	0.357358352	0.260713892	-0.2189779	0.03836722	0.12156253	0.218672047	0.41118266	0.073275722	0.131136093	0.35013667	0.322647159	0.997594253	0.968019235	Bacteria.Firmicutes.Erysipelotrichia.Erysipelotrichales.Erysipelotrichaceae.Faecalitalea	C11orf80
309814	ENSG00000173715	rs35287213	0.039757542	0.029599991	0.144774815	0.906655337	0.413947881	-0.600451029	0.128607864	-0.016212829	0.197265422	0.269937911	0.087133297	0.137727808	0.122106485	0.037485094	0.769483615	0.994662566	Bacteria.Firmicutes.Clostridia.Clostridiales.Lachnospiraceae.Lachnospiraceae_ND3007_group	C11orf80
309815	ENSG00000173715	rs35287213	0.994220173	0.07812273	0.141511192	0.658201799	-0.001283044	-0.444580275	-0.098807489	0.048150618	0.176438137	0.248378406	0.066390113	0.108340314	0.530790507	0.069517803	0.711442346	0.997202793	Bacteria.Firmicutes.Clostridia.Clostridiales.Ruminococcaceae.Ruminococcus_2	C11orf80
309816	ENSG00000173715	rs35287213	0.226612395	0.015392789	0.723189097	0.480229668	0.161098543	-0.550121519	0.021481432	0.06690337	0.131973119	0.221049942	0.060385627	0.094227091	0.123302863	0.010178167	0.920570146	0.989428248	Bacteria.Proteobacteria.Gammaproteobacteria.Pasteurellales.Pasteurellaceae.Haemophilus	C11orf80
309817	ENSG00000173715	rs35287213	0.200448945	0.336400466	0.524710716	0.426611476	0.271100211	-0.335474615	0.051302449	0.092850783	0.209602045	0.346397137	0.080216053	0.116060084	0.242848498	0.174368958	0.779980327	0.996502544	Bacteria.Firmicutes.Clostridia.Clostridiales.Family_XI	C11orf80
309818	ENSG00000173715	rs35287213	0.403371175	0.016770386	0.590421412	0.480976372	0.12597299	-0.689599925	-0.034881024	-0.094120688	0.149770304	0.280887718	0.06448631	0.132786739	0.320051794	0.018930293	0.577740396	0.934437646	Bacteria.Firmicutes.Clostridia.Clostridiales.Christensenellaceae.Christensenellaceae_R_7_group	C11orf80
309819	ENSG00000173715	rs35287213	0.23623308	0.03325648	0.88674601	0.589905315	0.20323875	-0.6490549	-0.009561437	0.057826989	0.17000239	0.298385043	0.066871198	0.106759013	0.236789323	0.03081883	0.961877486	0.997216401	Bacteria.Firmicutes.Clostridia.Clostridiales.Ruminococcaceae.Subdoligranulum	C11orf80
309820	ENSG00000173715	rs35287213	0.129825519	0.005778311	0.426268376	0.096417833	0.198447479	-0.653073524	0.035751279	-0.130516734	0.1293463	0.228788639	0.044654491	0.077371036	0.08972545	0.004270233	0.735452397	0.985377765	Bacteria.Proteobacteria.Betaproteobacteria.Burkholderiales.Alcaligenaceae.Sutterella	C11orf80
309821	ENSG00000173715	rs35287213	0.114533387	0.013493452	0.218677966	0.967276	0.209040877	-0.564026221	-0.07784274	-0.005087381	0.13068181	0.222079493	0.062672381	0.12353016	0.083104337	0.007608335	0.997604342	0.997419476	Bacteria.Proteobacteria.Deltaproteobacteria	C11orf80
309822	ENSG00000173715	rs35287213	0.146169282	0.054031201	0.606591957	0.784725703	0.232750204	-0.510931924	0.033735087	0.033439872	0.158247117	0.260396287	0.065193661	0.121910861	0.144639168	0.037441617	0.909366316	0.998819627	Bacteria.Firmicutes.Clostridia.Clostridiales.Ruminococcaceae.Ruminococcaceae_UCG_003	C11orf80
309823	ENSG00000173715	rs35287213	0.176829622	0.017668997	0.938288433	0.381034304	0.177913988	-0.540594275	0.006627994	-0.139218848	0.130300324	0.222058536	0.085278887	0.157846972	0.104385804	0.008791237	0.999276643	0.988728768	Bacteria.Firmicutes.Clostridia.Clostridiales.Ruminococcaceae.Ruminiclostridium_5	C11orf80
309824	ENSG00000173715	rs35287213	0.292709775	0.021077638	0.423888312	0.787109335	0.14344128	-0.524191583	-0.056132907	-0.032419484	0.13522081	0.221740034	0.06975055	0.119548178	0.166913551	0.011859407	0.929389125	0.998755611	Bacteria.Actinobacteria.Actinobacteria.Bifidobacteriales.Bifidobacteriaceae	C11orf80
309825	ENSG00000173715	rs35287213	0.316785462	0.451775679	0.566576098	0.217611389	0.409251672	0.831194242	-0.042992547	-0.241344049	0.405659897	1.097987647	0.074634408	0.193854784	0.919593891	0.604994661	0.997675757	0.924386311	Bacteria.Bacteroidetes	C11orf80
309826	ENSG00000173715	rs35287213	0.436052447	0.03042168	0.74327796	0.706672629	0.138108698	-0.570006097	-0.022011899	-0.044708497	0.176222553	0.257582615	0.066922922	0.118280851	0.375534144	0.031333739	0.996596763	0.999791394	Bacteria.Firmicutes.Clostridia.Clostridiales.Ruminococcaceae.Ruminococcaceae_UCG_005	C11orf80
309827	ENSG00000173715	rs35287213	0.174474903	0.190845435	0.700347602	0.852289043	0.218277755	-0.59932546	0.020787841	-0.025860896	0.158980311	0.453392789	0.053777068	0.138337089	0.181592405	0.129574337	0.749131483	0.934731911	Bacteria.Firmicutes.Clostridia.Clostridiales.Lachnospiraceae.Lachnospiraceae_UCG_010	C11orf80
309828	ENSG00000173715	rs35287213	0.430279897	0.72543957	0.808378619	0.34391809	0.250808036	-0.167798617	-0.02020296	-0.124913859	0.316013538	0.475727514	0.08296624	0.131018955	0.720848596	0.491231221	0.998803525	0.997226571	Bacteria.Firmicutes.Clostridia.Clostridiales.Lachnospiraceae.Eubacterium_rectale_group	C11orf80
309829	ENSG00000173715	rs35287213	0.280143452	0.025792773	0.366605071	0.550921272	0.147411516	-0.511971979	-0.047059921	0.054828946	0.135355143	0.224386061	0.051759866	0.091457265	0.155704956	0.014223754	0.89991372	0.873569556	Bacteria.Proteobacteria.Betaproteobacteria.Burkholderiales.Alcaligenaceae.Parasutterella	C11orf80
309830	ENSG00000173715	rs35287213	0.247720807	0.244477887	0.792948272	0.704152076	0.209822679	-0.424807705	0.01517542	0.040581755	0.179891541	0.361690891	0.057577348	0.106402732	0.267754467	0.146995718	0.867216117	0.965091541	Bacteria.Bacteroidetes.Bacteroidia.Bacteroidales.Prevotellaceae.Prevotella_9	C11orf80
309831	ENSG00000173715	rs35287213	0.155906687	0.018290472	0.637710296	0.167300877	0.256234489	-1.093380423	0.026915215	-0.19996808	0.178484025	0.451668331	0.056888383	0.143187629	0.235794404	0.032276385	0.994527911	0.925873833	Bacteria.Proteobacteria.Gammaproteobacteria.Enterobacteriales.Enterobacteriaceae.Citrobacter	C11orf80
309832	ENSG00000173715	rs35287213	0.228147346	0.011691382	0.197455583	0.494065426	0.156104725	-0.572452018	0.086340988	0.077959779	0.128309952	0.220630715	0.066305739	0.113356992	0.119858076	0.007482016	0.65329354	0.971870136	Bacteria.Firmicutes.Clostridia.Clostridiales.Lachnospiraceae.Dorea	C11orf80
309833	ENSG00000173715	rs35287213	0.323809343	0.224324446	0.630944534	0.620697052	0.14725806	-0.423817066	-0.025811012	0.058936073	0.148116238	0.345466565	0.053474363	0.118526205	0.236424648	0.111354672	0.959597159	0.99789802	Bacteria.Verrucomicrobia	C11orf80
309834	ENSG00000173715	rs35287213	0.611368163	0.506475048	0.936433302	0.952329495	0.214772826	-0.592133873	-0.006907396	0.010369701	0.420636847	0.886378519	0.086274725	0.172791197	0.914890078	0.674745711	0.999135888	0.99931625	Bacteria.Firmicutes.Clostridia.Clostridiales.Ruminococcaceae	C11orf80
309835	ENSG00000173715	rs35287213	0.262243359	0.054094743	0.995684337	0.681681554	0.180368936	-0.650425104	-0.000366877	-0.048841909	0.159488363	0.331579121	0.067567826	0.118543023	0.23702018	0.049006582	0.856867798	0.940986664	Bacteria.Bacteroidetes.Bacteroidia.Bacteroidales.Porphyromonadaceae.Odoribacter	C11orf80
309836	ENSG00000173715	rs35287213	0.574138586	0.193807352	0.858025364	0.923755633	0.144630477	-0.578406379	0.010296531	0.008967036	0.256063506	0.440530517	0.057330373	0.093332508	0.581416985	0.225902679	0.990825301	0.940089769	Bacteria.Firmicutes.Clostridia.Clostridiales.Ruminococcaceae.Faecalibacterium	C11orf80
309837	ENSG00000173715	rs35287213	0.114254059	0.012287088	0.219710926	0.924107299	0.209508687	-0.571517346	-0.077780797	0.011436622	0.130871351	0.221889996	0.06276468	0.119590264	0.082437641	0.006623334	0.998525812	0.998516628	Bacteria.Proteobacteria.Deltaproteobacteria.Desulfovibrionales.Desulfovibrionaceae	C11orf80
309838	ENSG00000173715	rs35287213	0.15887394	0.014290798	0.866627959	0.541672414	0.185559113	-0.572334711	-0.00859243	0.054054185	0.130195538	0.227336653	0.050960752	0.088104734	0.103651012	0.007902731	0.870953303	0.843146258	Bacteria.Firmicutes.Negativicutes.Selenomonadales.Veillonellaceae.Dialister	C11orf80
309839	ENSG00000173715	rs35287213	0.133096831	0.014403177	0.53429	0.875052354	0.240966054	-0.582067723	0.033729236	-0.013548391	0.158420653	0.23148188	0.053984115	0.085822481	0.102391596	0.010398937	0.955858825	0.973050638	Bacteria.Firmicutes.Clostridia.Clostridiales.Lachnospiraceae.Tyzzerella	C11orf80
309840	ENSG00000173715	rs35287213	0.157182612	0.025515389	0.575039918	0.656382273	0.185128646	-0.509969506	0.038546141	0.054191131	0.129358099	0.223072625	0.068406038	0.121240993	0.093914726	0.013618938	0.987817466	0.997201293	Bacteria.Firmicutes.Clostridia.Clostridiales.Lachnospiraceae.Coprococcus_1	C11orf80
309841	ENSG00000173715	rs35287213	0.135323284	0.043984276	0.497390944	0.88452202	0.246237695	-0.567218197	0.056224587	-0.016920303	0.162831224	0.276129332	0.0823886	0.116042891	0.128544853	0.028232511	0.950865639	0.884997464	Bacteria.Firmicutes.Bacilli.Lactobacillales.Carnobacteriaceae.Granulicatella	C11orf80
309842	ENSG00000173715	rs35287213	0.057915703	0.004290431	0.185756195	0.114996235	0.275363408	-0.723866505	-0.087848826	0.182179283	0.142642036	0.244555604	0.065686712	0.114037498	0.059020577	0.00394717	0.999694213	0.839667584	Bacteria.Firmicutes.Clostridia.Clostridiales.Lachnospiraceaencultured	C11orf80
309843	ENSG00000173715	rs35287213	0.10376695	0.008904714	0.294568906	0.191046985	0.216605743	-0.604843161	-0.058610186	0.134332938	0.131275969	0.224276282	0.055466319	0.101670345	0.071341773	0.00551425	0.963127907	0.832860788	Bacteria.Bacteroidetes.Bacteroidia.Bacteroidales.Rikenellaceae.Alistipes	C11orf80
309844	ENSG00000173715	rs35287213	0.120609446	0.066309606	0.377130777	0.67930418	0.323161477	-0.659551563	0.065772999	-0.049650754	0.205462668	0.353130803	0.073961889	0.119559538	0.199195518	0.074793755	0.997329664	0.92426646	Bacteria.Firmicutes.Negativicutes.Selenomonadales.Veillonellaceae.Megasphaera	C11orf80
309845	ENSG00000173715	rs35287213	0.36576383	0.081166865	0.884582893	0.934731147	0.212981032	-0.533453011	0.014138804	0.01173495	0.233838394	0.301132557	0.097018318	0.14274093	0.457123761	0.104820603	0.999697332	0.926617619	Bacteria.Firmicutes.Clostridia.Clostridiales.Ruminococcaceae.Ruminococcaceae_UCG_013	C11orf80
309846	ENSG00000173715	rs35287213	0.366979971	0.23717059	0.54880857	0.586207681	0.136278028	-0.412730624	-0.031881867	0.064687427	0.15000637	0.345933926	0.052898832	0.11824457	0.246941217	0.116548754	0.982891669	0.998439902	Bacteria.Verrucomicrobia.Verrucomicrobiae.Verrucomicrobiales.Verrucomicrobiaceae.Akkermansia	C11orf80
309847	ENSG00000173715	rs35287213	0.95737437	0.095919461	0.222755264	0.989097384	-0.010638871	-0.538427489	-0.095957347	-0.001960302	0.198281838	0.318694605	0.077950157	0.142905271	0.649156104	0.106310503	0.998832683	0.997998747	Bacteria.Firmicutes.Clostridia.Clostridiales.Ruminococcaceae.Eubacterium_coprostanoligenes_group	C11orf80
309848	ENSG00000173715	rs35287213	0.123678996	0.030158962	0.477735712	0.932648076	0.222041258	-0.554188727	0.049345428	-0.010215404	0.142358507	0.250022856	0.069103741	0.120405561	0.087618198	0.012779478	0.990263512	0.944647962	Bacteria.Proteobacteria.Gammaproteobacteria.Pseudomonadales	C11orf80
309849	ENSG00000173715	rs35287213	0.457704477	0.026442589	0.273517539	0.915460863	0.108169866	-0.561439488	-0.061958933	-0.009564915	0.144788651	0.247180091	0.056105	0.08975509	0.237424161	0.019836077	0.639038922	0.996770431	Bacteria.Firmicutes.Negativicutes.Selenomonadales.Acidaminococcaceae.Phascolarctobacterium	C11orf80
309850	ENSG00000173715	rs35287213	0.384110883	0.070326561	0.946998535	0.790518697	0.175635855	-0.600025858	-0.004627497	-0.028994067	0.200436057	0.326091406	0.069342719	0.108700477	0.330926722	0.058944565	0.999858829	0.957708045	Bacteria.Proteobacteria.Betaproteobacteria.Neisseriales.Neisseriaceae.Eikenella	C11orf80
309851	ENSG00000173715	rs35287213	0.766855778	0.578292624	0.990794711	0.420906537	0.177357727	1.208538715	0.00114968	-0.279635401	0.595691952	2.163163013	0.099265746	0.345236969	0.999435429	0.981350652	0.999968393	0.999515331	Bacteria.Firmicutes	C11orf80
309852	ENSG00000173715	rs35287213	0.220877697	0.118325704	0.920203042	0.288421883	0.182202629	-0.405660699	-0.005653996	-0.104468494	0.147403772	0.256296413	0.056220688	0.097602504	0.165876079	0.059893247	0.849164038	0.925889494	Bacteria.Proteobacteria.Betaproteobacteria.Burkholderiales.Alcaligenaceae	C11orf80
309853	ENSG00000173715	rs35287213	0.036787955	0.488965143	0.099301459	0.588762674	0.449139282	-0.283660646	0.137833462	0.071461319	0.210662178	0.407610242	0.082428691	0.131525239	0.144735994	0.295376914	0.997947728	0.9977362	Bacteria.Actinobacteria.Actinobacteria.Micrococcales	C11orf80
309854	ENSG00000173715	rs35287213	0.070223202	0.105009478	0.271271698	0.419837141	0.255328775	-0.418443531	-0.047344414	-0.081675043	0.138709149	0.254531157	0.042669074	0.100602794	0.0906656	0.046655537	0.999492402	0.999741582	Bacteria.Proteobacteria.Gammaproteobacteria.Enterobacteriales.Enterobacteriaceae.Escherichia_Shigella	C11orf80
309855	ENSG00000173715	rs35287213	0.128734482	0.665662972	0.394637302	0.181512462	0.369433515	0.24644793	-0.079149517	-0.263550611	0.240096299	0.567738934	0.092365087	0.195138388	0.366431689	0.485137312	0.883578116	0.854141572	Bacteria.Firmicutes.Negativicutes.Selenomonadales	C11orf80
309856	ENSG00000173715	rs35287213	0.184711273	0.041917676	0.721968955	0.70124877	0.2193417	-0.611660607	0.03921633	-0.059273971	0.16361238	0.29472925	0.109734442	0.153825275	0.183966955	0.029811902	0.999739884	0.903643204	Bacteria.Actinobacteria.Coriobacteriia.Coriobacteriales.Coriobacteriaceae	C11orf80
309857	ENSG00000173715	rs35287213	0.238147976	0.496251176	0.773083105	0.431478828	0.209206163	-0.26993944	0.018249375	0.108378878	0.175717674	0.394505428	0.063026961	0.136912834	0.26109311	0.23253039	0.8826759	0.966962482	Bacteria.Firmicutes.Erysipelotrichia.Erysipelotrichales.Erysipelotrichaceae.Clostridium_innocuum_group	C11orf80
309858	ENSG00000173715	rs35287213	0.223445203	0.196859631	0.840141835	0.352383818	0.195888278	-0.372583528	-0.012384093	-0.104777096	0.159368369	0.285740973	0.061149603	0.111858525	0.191052498	0.09385576	0.794406084	0.994680072	Bacteria.Proteobacteria.Betaproteobacteria.Burkholderiales	C11orf80
309859	ENSG00000173715	rs35287213	0.052003766	0.171202741	0.175656614	0.365059883	0.283682486	-0.369932074	0.119028286	0.161126919	0.143313977	0.267361884	0.0869342	0.176644981	0.081949689	0.068127697	0.999672451	0.998587032	Bacteria.Firmicutes.Clostridia.Clostridiales.Ruminococcaceae.Butyricicoccus	C11orf80
309860	ENSG00000173715	rs35287213	0.096738773	0.36540517	0.21582128	0.9034379	0.6100824	-0.634433524	-0.107341829	0.021928628	0.362016058	0.696039769	0.085881021	0.180046822	0.60056968	0.507905904	0.999330493	0.997562661	Bacteria.Proteobacteria	C11orf80
309861	ENSG00000173715	rs35287213	0.173086014	0.034213412	0.539714962	0.656280991	0.275835006	-0.626896335	0.047733396	-0.046796645	0.200244863	0.28980835	0.077425882	0.104664404	0.277649041	0.05136763	0.981084248	0.998600531	Bacteria.Firmicutes.Clostridia.Clostridiales.Ruminococcaceae.Ruminiclostridium_6	C11orf80
309862	ENSG00000173715	rs35287213	0.044840536	0.256637367	0.140858378	0.770511649	0.379256982	-0.618692481	0.098608823	-0.048649955	0.185395751	0.540606379	0.066146124	0.166082612	0.129003949	0.199976063	0.999878354	0.998275086	Bacteria.Bacteroidetes.Bacteroidia.Bacteroidales.Porphyromonadaceae.Barnesiella	C11orf80
309863	ENSG00000173715	rs35287213	0.223001746	0.031707209	0.978006679	0.647563353	0.187572477	-0.629473752	-0.002777876	0.074438471	0.15245508	0.286717024	0.100377303	0.162075422	0.169057282	0.021012843	0.902146478	0.958212988	Bacteria.Actinobacteria	C11orf80
309864	ENSG00000173715	rs35287213	0.17283629	0.020106966	0.708623657	0.616732128	0.181015365	-0.532575774	-0.02301606	-0.047373966	0.131332243	0.223493643	0.061319234	0.094200958	0.104430848	0.010838277	0.892356284	0.909375003	Bacteria.Fusobacteria.Fusobacteriia.Fusobacteriales	C11orf80
309865	ENSG00000173715	rs35287213	0.334617393	0.033884738	0.442629482	0.939599241	0.140300073	-0.540674145	0.058908869	0.008983228	0.144330671	0.249473815	0.076259322	0.118095867	0.178369492	0.020105669	0.92078388	0.964500043	Bacteria.Firmicutes.Clostridia.Clostridiales.Lachnospiraceae.Fusicatenibacter	C11orf80
309866	ENSG00000173715	rs35287213	0.443374288	0.050592958	0.818439361	0.724183491	0.147250721	-0.60165705	0.019857711	0.059415174	0.190933523	0.302060849	0.086156468	0.167648248	0.344527212	0.06425708	0.953090543	0.862626287	Bacteria.Firmicutes.Erysipelotrichia.Erysipelotrichales.Erysipelotrichaceae	C11orf80
309867	ENSG00000173715	rs35287213	0.824572568	0.025769197	0.200048945	0.425924352	0.038268968	-0.610903858	0.089399899	0.086559524	0.171945735	0.267701471	0.069057636	0.108034854	0.481301972	0.026186169	0.384798238	0.938700687	Bacteria.Firmicutes.Clostridia.Clostridiales.Lachnospiraceae.Anaerostipes	C11orf80
309868	ENSG00000173715	rs35287213	0.124067224	0.024596824	0.430865548	0.878688289	0.225162412	-0.554962601	0.069595042	0.020359845	0.144511549	0.241163515	0.087800494	0.132867479	0.09381368	0.01310317	0.88760533	0.997132292	Bacteria.Firmicutes.Bacilli.Bacillales	C11orf80
309869	ENSG00000173715	rs35287213	0.233266472	0.015665306	0.737178377	0.473142733	0.159962677	-0.548801198	0.020359782	0.067903814	0.132948692	0.221128603	0.060408987	0.094104831	0.118564846	0.010301541	0.931135469	0.987424055	Bacteria.Proteobacteria.Gammaproteobacteria.Pasteurellales.Pasteurellaceae	C11orf80
309870	ENSG00000173715	rs35287213	0.931884149	0.262577419	0.256452398	0.510046494	0.016649809	-0.378550487	-0.090439249	0.088782767	0.194039431	0.334963942	0.078993741	0.134028672	0.649043183	0.21464023	0.948905015	0.966332496	Bacteria.Firmicutes.Clostridia.Clostridiales.Ruminococcaceae.Ruminococcaceae_NK4A214_group	C11orf80
309871	ENSG00000173715	rs35287213	0.103276143	0.008873484	0.292526917	0.191025422	0.217006226	-0.60521912	-0.058713688	0.134262969	0.131327964	0.224307278	0.055327721	0.101612385	0.070715947	0.005403436	0.963052012	0.84755343	Bacteria.Bacteroidetes.Bacteroidia.Bacteroidales.Rikenellaceae	C11orf80
309872	ENSG00000173715	rs35287213	0.412236844	0.423803433	0.801345901	0.182818509	0.258296294	0.810765622	-0.01519953	-0.243188754	0.312983939	1.007269056	0.060163494	0.180608265	0.838231078	0.562501413	0.999973618	0.989705988	Bacteria.Bacteroidetes.Bacteroidia.Bacteroidales.Bacteroidaceae.Bacteroides	C11orf80
309873	ENSG00000173715	rs35287213	0.152450875	0.015960053	0.65226706	0.942698795	0.20944714	-0.570431676	0.031661274	0.010477112	0.144655588	0.230521824	0.069937645	0.145199481	0.121476431	0.008614126	0.676808175	0.890094436	Bacteria.Firmicutes.Clostridia.Clostridiales.Peptostreptococcaceae	C11orf80
309874	ENSG00000173715	rs35287213	0.102749187	0.072353772	0.375882931	0.882706398	0.235697794	-0.545390518	0.049853882	-0.018557553	0.142417111	0.298583948	0.055913528	0.125287065	0.110793722	0.034233836	0.902553986	0.979585985	Bacteria.Firmicutes.Erysipelotrichia.Erysipelotrichales.Erysipelotrichaceae.Erysipelatoclostridium	C11orf80
309875	ENSG00000173715	rs35287213	0.278730619	0.034678717	0.459959671	0.824838324	0.149848729	-0.531059481	0.056770095	-0.027686269	0.137185648	0.24616045	0.076372562	0.124588693	0.140505001	0.017128073	0.997117901	0.953568156	Bacteria.Firmicutes.Clostridia.Clostridiales.Lachnospiraceae.Eubacterium_hallii_group	C11orf80
309876	ENSG00000173715	rs35287213	0.167141334	0.047279835	0.682680405	0.706505789	0.215656337	-0.598738925	-0.038751173	0.052878584	0.154362365	0.296089813	0.094365646	0.13981216	0.21099449	0.034407148	0.988415778	0.993308085	Bacteria.Firmicutes.Bacilli.Lactobacillales.Streptococcaceae	C11orf80
309877	ENSG00000173715	rs35287213	0.209755846	0.436681967	0.733575202	0.012671955	0.232181163	0.302857485	-0.019841638	-0.341364278	0.183285105	0.386970228	0.058043899	0.133143536	0.323022695	0.243219875	0.9994853	0.866024984	Bacteria.Firmicutes.Clostridia.Clostridiales.Lachnospiraceae.Ruminococcus_gnavus_group	C11orf80
309878	ENSG00000173715	rs35287213	0.536296703	0.021757367	0.039230473	0.937106613	0.082834906	-0.548579918	0.105567141	0.008158907	0.133233791	0.233322199	0.050168953	0.102999668	0.283092145	0.015667704	0.438007439	0.877355871	Bacteria.Firmicutes.Clostridia.Clostridiales.Lachnospiraceae.Roseburia	C11orf80
309879	ENSG00000173715	rs35287213	0.182125959	0.033288674	0.700177168	0.688984399	0.22239617	-0.612464781	0.021241623	-0.038728394	0.164901383	0.28161702	0.054918114	0.096333248	0.192051155	0.026778749	0.994141038	0.99999132	Bacteria.Firmicutes.Clostridia.Clostridiales.Clostridiaceae_1	C11orf80
309880	ENSG00000173715	rs35287213	0.284142933	0.020607262	0.481932978	0.78534744	0.146672045	-0.5270123	-0.048646632	-0.032463203	0.13581019	0.222079213	0.068781819	0.118701888	0.170119568	0.010768544	0.882402079	0.993111591	Bacteria.Actinobacteria.Actinobacteria.Bifidobacteriales.Bifidobacteriaceae.Bifidobacterium	C11orf80
309881	ENSG00000173715	rs35287213	0.173381775	0.025112778	0.969982632	0.727485952	0.186293173	-0.589622137	-0.00338657	0.05292344	0.135335603	0.257178073	0.089650427	0.151218898	0.105371736	0.013379608	0.838410166	0.917161392	Bacteria.Actinobacteria.Actinobacteria	C11orf80
309882	ENSG00000173715	rs35287213	0.212166297	0.099492819	0.839974129	0.915740246	0.202505443	-0.513331593	-0.012589615	-0.012646683	0.160715713	0.307165634	0.062098359	0.119068743	0.200006884	0.055344422	0.743076298	0.976784012	Bacteria.Firmicutes.Clostridia.Clostridiales.Lachnospiraceae.Lachnoclostridium	C11orf80
309883	ENSG00000173715	rs35287213	0.181155292	0.042058113	0.72343471	0.708968709	0.21741252	-0.607429639	0.04037119	-0.058356458	0.160843286	0.292897433	0.113591107	0.155666251	0.181094035	0.02855387	0.999005033	0.934726639	Bacteria.Actinobacteria.Coriobacteriia.Coriobacteriales	C11orf80
309884	ENSG00000173715	rs35287213	0.316967831	0.453131736	0.56681053	0.218359481	0.40909537	0.82834104	-0.042968447	-0.240865757	0.405658996	1.097520362	0.074637776	0.193789056	0.919841614	0.607183636	0.997187614	0.921529413	Bacteria.Bacteroidetes.Bacteroidia.Bacteroidales	C11orf80
309885	ENSG00000173715	rs35287213	0.193580355	0.022689128	0.727129378	0.47044961	0.222015113	-0.676399628	0.019959947	-0.071536752	0.169005692	0.289782944	0.056954146	0.098536519	0.213980988	0.02395673	0.99714486	0.996602117	Bacteria.Firmicutes.Clostridia.Clostridiales.Clostridiaceae_1.Clostridium_sensu_stricto_1	C11orf80
309886	ENSG00000173715	rs35287213	0.826844836	0.264040165	0.420476905	0.709629704	0.047500073	-0.872356272	-0.068985073	-0.097202654	0.216269647	0.7743043	0.085089628	0.259907804	0.698932203	0.305593757	0.802593848	0.936167976	Bacteria.Firmicutes.Clostridia.Clostridiales.Ruminococcaceae.Anaerotruncus	C11orf80
309887	ENSG00000173715	rs35287213	0.21612151	0.118605544	0.65536963	0.919471883	0.25344326	-0.566206603	0.03418481	-0.014510215	0.202906656	0.358006439	0.0762406	0.142968236	0.323654807	0.120308857	0.961249848	0.997513341	Bacteria.Firmicutes.Clostridia.Clostridiales.Lachnospiraceae.Eubacterium_xylanophilum_group	C11orf80
309888	ENSG00000173715	rs35287213	0.207233371	0.062815049	0.667299709	0.679058939	0.244924678	-0.652093941	0.029470551	-0.051112908	0.192262919	0.34448135	0.068246961	0.122980689	0.293402748	0.057983276	0.999985325	0.999758873	Bacteria.Firmicutes.Clostridia.Clostridiales.Ruminococcaceae.Ruminococcaceae_UCG_014	C11orf80
309889	ENSG00000173715	rs35287213	0.165672796	0.022336145	0.915923835	0.837729389	0.182885328	-0.572900146	-0.006036133	-0.018661649	0.130446017	0.244773799	0.056954864	0.090757387	0.094583635	0.012800697	0.998277807	0.999325446	Bacteria.Bacteroidetes.Bacteroidia.Bacteroidales.Porphyromonadaceae.Parabacteroides	C11orf80
309890	ENSG00000173715	rs35287213	0.218138604	0.060311047	0.82690689	0.741334065	0.202685063	-0.613584946	-0.020382093	0.04736991	0.162991557	0.320945383	0.092834263	0.142896098	0.252608676	0.047186213	0.99152666	0.975114706	Bacteria.Firmicutes.Bacilli.Lactobacillales	C11orf80
309891	ENSG00000173715	rs35287213	0.109992117	0.011022742	0.177539724	0.743167079	0.213265659	-0.587720426	-0.069074086	0.030414009	0.13161446	0.224582648	0.050672528	0.092426499	0.084552643	0.005684515	0.635624594	0.924544417	Bacteria.Firmicutes.Clostridia.Clostridiales.Lachnospiraceae.Lachnospiraceae_NK4A136_group	C11orf80
309892	ENSG00000173715	rs35287213	0.164780547	0.047164019	0.677038422	0.749586868	0.21676099	-0.583689779	-0.039507708	0.04427699	0.154277541	0.288491844	0.094427099	0.138132278	0.198145833	0.034076245	0.976314705	0.989769364	Bacteria.Firmicutes.Bacilli.Lactobacillales.Streptococcaceae.Streptococcus	C11orf80
309893	ENSG00000173715	rs35287213	0.53189673	0.062936974	0.625797436	0.816009047	0.116251681	-0.57858672	-0.048976965	-0.044495823	0.184974983	0.305795215	0.099956958	0.190456949	0.413979687	0.056058042	0.998820086	0.961415255	Bacteria.Firmicutes.Clostridia.Clostridiales.Family_XIII	C11orf80
309894	ENSG00000173715	rs35287213	0.054591134	0.139204308	0.208809056	0.382515028	0.284255567	-0.399977544	-0.054975701	-0.092007869	0.145217433	0.267165904	0.043306904	0.104645861	0.090253832	0.075528471	0.997282517	0.999171204	Bacteria.Proteobacteria.Gammaproteobacteria.Enterobacteriales.Enterobacteriaceae	C11orf80
309895	ENSG00000173715	rs35287213	0.33718257	0.18282764	0.964870255	0.772938672	0.189275845	-0.459888129	-0.003709908	-0.037494502	0.195757241	0.341550966	0.083910113	0.129408151	0.344441471	0.113762308	0.901357728	0.908563671	Bacteria.Firmicutes.Negativicutes.Selenomonadales.Veillonellaceae	C11orf80
309896	ENSG00000173715	rs35287213	0.782781959	0.337051488	0.92230117	0.140095619	0.138649852	1.044546194	0.009395203	-0.308224415	0.500831527	1.080019567	0.095952726	0.206351127	0.954184916	0.692030581	0.999826541	0.999832315	Bacteria.Firmicutes.Clostridia.Clostridiales.Lachnospiraceae	C11orf80
309897	ENSG00000173715	rs35287213	0.378485229	0.37026716	0.926237336	0.239342413	0.159601463	-0.283294816	-0.004834082	0.107886016	0.179985685	0.313994812	0.052013105	0.090849524	0.326741124	0.175096964	0.890800448	0.998607976	Bacteria.Firmicutes.Clostridia.Clostridiales.Lachnospiraceae.Tyzzerella_4	C11orf80
309898	ENSG00000173715	rs35287213	0.441041706	0.050660228	0.824374878	0.722708536	0.148260095	-0.602358014	0.019179754	0.059748392	0.191257813	0.302503527	0.086077625	0.167652542	0.345022356	0.065205587	0.963152603	0.86416948	Bacteria.Firmicutes.Erysipelotrichia.Erysipelotrichales	C11orf80
309899	ENSG00000173715	rs35287213	0.408834211	0.016646194	0.575230612	0.489176431	0.124395426	-0.685266396	-0.036298538	-0.091607441	0.149635335	0.278790387	0.064449547	0.131700894	0.320985581	0.018437921	0.574067275	0.938797435	Bacteria.Firmicutes.Clostridia.Clostridiales.Christensenellaceae	C11orf80
309900	ENSG00000173715	rs35287213	0.15836026	0.062141606	0.476179542	0.645272841	0.296566665	-0.673125528	-0.042018998	0.054180509	0.207822291	0.354654682	0.058635497	0.117148999	0.322326815	0.077578157	0.996566686	0.997858307	Bacteria.Proteobacteria.Gammaproteobacteria	C11orf80
309901	ENSG00000173715	rs35287213	0.14228239	0.057865173	0.50422775	0.7755183	0.249838978	-0.520430081	0.051259843	0.03381814	0.168200889	0.26953405	0.076326646	0.118099378	0.132706932	0.037131432	0.979221309	0.998719086	Bacteria.Firmicutes.Bacilli.Bacillales.Family_XI.Gemella	C11orf80
309902	ENSG00000173715	rs35287213	0.681279928	0.156073935	0.415638966	0.912388676	0.075796664	-0.544311843	-0.068035413	0.01616428	0.183718665	0.37930436	0.083046224	0.146342345	0.4898328	0.142939353	0.836875604	0.908135339	Bacteria.Firmicutes.Clostridia.Clostridiales.Ruminococcaceae.Ruminiclostridium_9	C11orf80
309903	ENSG00000173715	rs35287213	0.110298684	0.034754615	0.252456359	0.918086375	0.213878897	-0.522324131	0.065116333	-0.009396308	0.132108954	0.242216323	0.056394289	0.091009775	0.076757434	0.018136571	0.968802863	0.997181136	Bacteria.Bacteroidetes.Bacteroidia.Bacteroidales.Prevotellaceae	C11orf80
309904	ENSG00000173715	rs35287213	0.192560188	0.029321682	0.731383765	0.649572957	0.174818503	-0.515442354	-0.021248556	0.049746269	0.132769366	0.231309927	0.061631915	0.108980116	0.113044477	0.015169782	0.99935717	0.960853802	Bacteria.Firmicutes.Erysipelotrichia.Erysipelotrichales.Erysipelotrichaceae.Erysipelotrichaceae_UCG_003	C11orf80
309905	ENSG00000173715	rs35287213	0.056129873	0.018637003	0.205530767	0.911248692	0.306562132	-0.569174038	0.087632404	0.01258612	0.157633053	0.235849217	0.068529563	0.112477961	0.084282248	0.015220614	0.745746901	0.985265027	Bacteria.Firmicutes.Clostridia.Clostridiales.Lachnospiraceae.Eubacterium_eligens_group	C11orf80
309906	ENSG00000173715	rs35287213	0.085563682	0.279103355	0.233568403	0.845925939	0.389050966	-0.463111731	0.106941142	0.030021603	0.222844527	0.42430798	0.088939325	0.153880767	0.223241256	0.213365486	0.998891856	0.999590371	Bacteria.Firmicutes.Bacilli.Bacillales.Staphylococcaceae.Staphylococcus	C11orf80
309907	ENSG00000173715	rs35287213	0.127075378	0.060763856	0.496223037	0.788851735	0.234193039	-0.581606069	0.045783181	-0.029337541	0.151530117	0.30476892	0.066905856	0.109098564	0.132874307	0.036317552	0.919029671	0.907101516	Bacteria.Proteobacteria.Gammaproteobacteria.Pseudomonadales.Pseudomonadaceae.Pseudomonas	C11orf80
309908	ENSG00000173715	rs35287213	0.54187835	0.118977703	0.583151616	0.928353695	0.1111771	-0.552174459	0.052216405	-0.013374881	0.181303926	0.349493341	0.094673047	0.148172431	0.443392951	0.097538766	0.962969945	0.933837527	Bacteria.Firmicutes.Bacilli	C11orf80
309909	ENSG00000173715	rs35287213	0.50638257	0.047270511	0.08559611	0.048830069	0.091647315	-0.44594035	-0.130188678	0.254996208	0.137158987	0.220517914	0.074578687	0.127005965	0.246434854	0.022195633	0.998043854	0.932689129	Bacteria.Firmicutes.Clostridia.Clostridiales.Ruminococcaceaencultured	C11orf80
309910	ENSG00000173715	rs35287213	0.674453429	0.293416258	0.921436008	0.160062201	0.234452601	1.603404459	-0.009339065	-0.352646784	0.555639953	1.513747989	0.094325619	0.248147315	0.997454612	0.821374203	0.997650199	0.999159905	Bacteria.Firmicutes.Clostridia.Clostridiales	C11orf80
309911	ENSG00000173715	rs35287213	0.316787115	0.023471149	0.999616513	0.416026684	0.189250589	-0.687709775	4.21E-05	0.110040442	0.187590288	0.296381083	0.087253903	0.134431234	0.251686322	0.028061165	0.94052667	0.919325403	Bacteria.Firmicutes.Clostridia.Clostridiales.Lachnospiraceae.Blautia	C11orf80
309912	ENSG00000173715	rs35287213	0.165501704	0.035739398	0.821483421	0.238934155	0.185803549	-0.481645846	0.016266201	-0.126663575	0.132473102	0.224599272	0.071799112	0.106568228	0.136751377	0.01692122	0.982862011	0.91586477	Bacteria.Firmicutes.Negativicutes.Selenomonadales.Veillonellaceae.Veillonella	C11orf80
309913	ENSG00000173715	rs35287213	0.021011986	0.005376596	0.004903932	0.710113064	0.301257691	-0.604564207	0.163196231	-0.04009774	0.127368248	0.209902042	0.056025678	0.107403831	0.027987674	0.003299648	0.110489921	0.994284648	Bacteria.Firmicutes.Clostridia.Clostridiales.Lachnospiraceae.Lachnospira	C11orf80
309914	ENSG00000173715	rs35287213	0.15191696	0.01287228	0.739940061	0.386844224	0.189196671	-0.566576298	0.025455039	0.126212465	0.130496693	0.221503236	0.076360394	0.144869781	0.099711415	0.008445921	0.999670759	0.996530704	Bacteria.Firmicutes.Clostridia.Clostridiales.Ruminococcaceae.Flavonifractor	C11orf80
309915	ENSG00000173715	rs35287213	0.124158946	0.028015348	0.46769385	0.781902658	0.253320553	-0.593599405	0.061152537	-0.03767569	0.162624114	0.264127672	0.083710304	0.135529114	0.126481434	0.019674074	0.991744893	0.890190247	Bacteria.Firmicutes.Bacilli.Lactobacillales.Carnobacteriaceae	C11orf80
309916	ENSG00000173715	rs35287213	0.178127923	0.067664545	0.582858865	0.630885745	0.262675364	-0.674495461	0.045817448	-0.068140101	0.192963018	0.36297578	0.083006488	0.141145966	0.29855284	0.08031249	0.99991226	0.988194298	Bacteria.Actinobacteria.Coriobacteriia.Coriobacteriales.Coriobacteriaceae.Collinsella	C11orf80
309917	ENSG00000173715	rs35287213	0.282398285	0.019564698	0.460533633	0.821730183	0.148526094	-0.581840206	-0.04141088	-0.020184516	0.137025015	0.243050048	0.055781504	0.08922007	0.188573637	0.012800439	0.89722094	0.990319722	Bacteria.Firmicutes.Negativicutes.Selenomonadales.Acidaminococcaceae	C11orf80
309918	ENSG00000173715	rs35287213	0.205940702	0.365014105	0.765704838	0.305469949	0.209445	-0.291242729	-0.018583957	-0.125325379	0.163938439	0.319261513	0.062101993	0.121331325	0.208855177	0.155001114	0.815637981	0.95584061	Bacteria.Proteobacteria.Betaproteobacteria	C11orf80
309919	ENSG00000173715	rs35287213	0.203936813	0.023747004	0.788647518	0.73539666	0.206012325	-0.554631528	0.017964401	0.044215665	0.160530828	0.23952114	0.066738707	0.130272936	0.156676297	0.010939375	0.667343153	0.982165009	Bacteria.Firmicutes.Clostridia.Clostridiales.Peptostreptococcaceae.Intestinibacter	C11orf80
309920	ENSG00000173715	rs35287213	0.143936802	0.014555765	0.123480195	0.640753519	0.18912976	-0.572342029	-0.094297455	0.043233991	0.12786586	0.227984793	0.060424837	0.09221504	0.101863831	0.008642847	0.995339941	0.95533137	Bacteria.Proteobacteria.Deltaproteobacteria.Desulfovibrionales.Desulfovibrionaceae.Bilophila	C11orf80
309921	ENSG00000173715	rs35287213	0.787822757	0.077479716	0.42513495	0.711147298	0.053831247	-0.656178244	-0.075060588	-0.069559066	0.199189209	0.365782422	0.093522615	0.187016867	0.577816902	0.0868777	0.99792254	0.986607256	Bacteria.Firmicutes.Clostridia.Clostridiales.Family_XIII.Family_XIII_AD3011_group	C11orf80
309922	ENSG00000173715	rs35287213	0.199038005	0.017498939	0.565452072	0.687813452	0.171835889	-0.545931805	-0.033788588	0.039540073	0.132433962	0.223899115	0.058486535	0.097962452	0.119389012	0.010134419	0.920575148	0.96508845	Bacteria.Firmicutes.Clostridia.Clostridiales.Ruminococcaceae.Ruminococcaceae_UCG_002	C11orf80
309923	ENSG00000173715	rs35287213	0.618791015	0.547130245	0.657287908	0.193726682	0.103169433	-0.205150598	0.03898436	-0.176111539	0.206355011	0.338960257	0.087465779	0.134106891	0.426366451	0.281840466	0.99759175	0.986746924	Bacteria.Firmicutes.Clostridia.Clostridiales.Lachnospiraceae.Lachnospiraceae_UCG_008	C11orf80
309924	ENSG00000173715	rs35287213	0.128633257	0.071680777	0.555865224	0.51625416	0.267364968	-0.467725784	0.039567536	0.070753372	0.173714712	0.255444849	0.066830438	0.108401732	0.176462472	0.0682319	0.708040509	0.986779001	Bacteria.Firmicutes.Clostridia.Clostridiales.Ruminococcaceae.Ruminococcus_1	C11orf80
309925	ENSG00000173715	rs35287213	0.245340301	0.024583926	0.904600554	0.732851471	0.174341614	-0.555817007	0.007450313	-0.030711794	0.14871278	0.241512221	0.061920655	0.089589743	0.149073018	0.011773102	0.999296249	0.977678843	Bacteria.Bacteroidetes.Bacteroidia.Bacteroidales.Porphyromonadaceae	C11orf80
309926	ENSG00000173744	rs7598597	0.324222567	0.234518846	0.517470059	0.83491581	-0.233155713	0.182205729	0.052623146	0.010899112	0.23471636	0.151845972	0.08085925	0.052089216	0.15607301	0.071253908	0.761082404	0.996181848	Bacteria.Proteobacteria.Betaproteobacteria.Burkholderiales.Alcaligenaceae.Sutterella	AGFG1
309927	ENSG00000173744	rs7598597	0.618869381	0.282028074	0.400649535	0.873623296	-0.137570188	0.188733597	0.089422906	0.011179982	0.275223508	0.17398397	0.105699265	0.070012108	0.317713639	0.122759922	0.881502457	0.998819627	Bacteria.Firmicutes.Clostridia.Clostridiales.Ruminococcaceae.Ruminococcaceae_UCG_003	AGFG1
309928	ENSG00000173744	rs7598597	0.566505091	0.782250617	0.463562309	0.155481558	-0.171370272	0.051621714	0.080345443	-0.100123975	0.297441618	0.186001149	0.108964972	0.069670083	0.397004392	0.335893658	0.836590333	0.967801773	Bacteria.Firmicutes.Clostridia.Clostridiales.Ruminococcaceae.Ruminococcus_2	AGFG1
309929	ENSG00000173744	rs7598597	0.423984211	0.367888608	0.888431477	0.974474844	-0.272572261	0.206808589	0.016536655	-0.002465974	0.33876776	0.228076906	0.11741402	0.076773978	0.39732838	0.242667838	0.998896274	0.99936681	Bacteria.Proteobacteria.Deltaproteobacteria.Desulfovibrionales.Desulfovibrionaceae.Desulfovibrio	AGFG1
309930	ENSG00000173744	rs7598597	0.168206969	0.185603575	0.884073914	0.613049852	-0.294908433	0.190216621	-0.014370521	-0.03205019	0.211627217	0.142179597	0.098172245	0.063069003	0.104723156	0.059917037	0.917748996	0.912700894	Bacteria.Fusobacteria.Fusobacteriia.Fusobacteriales.Fusobacteriaceae.Fusobacterium	AGFG1
309931	ENSG00000173744	rs7598597	0.169940019	0.15284083	0.864455987	0.29733687	-0.2900968	0.2015451	0.023747354	-0.098346867	0.209035035	0.139332461	0.138564036	0.093611	0.102063227	0.045847024	0.999276643	0.988728768	Bacteria.Firmicutes.Clostridia.Clostridiales.Ruminococcaceae.Ruminiclostridium_5	AGFG1
309932	ENSG00000173744	rs7598597	0.057163347	0.10202792	0.193973618	0.306205773	-0.655939469	0.411856862	0.101457814	-0.058504144	0.338734308	0.248325649	0.077302323	0.056726584	0.215744296	0.153106922	0.914353853	0.870964126	Bacteria.Firmicutes.Clostridia.Clostridiales.Ruminococcaceae.Faecalibacterium	AGFG1
309933	ENSG00000173744	rs7598597	0.347878955	0.178270582	0.942827246	0.618031511	-0.283065465	0.260081141	0.008055129	0.037110832	0.299365327	0.191120982	0.11188513	0.074066751	0.333333255	0.102529673	0.996596763	0.999791394	Bacteria.Firmicutes.Clostridia.Clostridiales.Ruminococcaceae.Ruminococcaceae_UCG_005	AGFG1
309934	ENSG00000173744	rs7598597	0.24877151	0.52233074	0.953787213	0.600949587	-0.323027895	0.126539915	-0.00745138	-0.047433113	0.277570297	0.196722457	0.128084226	0.090244379	0.312688201	0.234024849	0.88941568	0.980858173	Bacteria.Firmicutes.Clostridia.Clostridiales.Lachnospiraceae.Lachnospiraceae_ND3007_group	AGFG1
309935	ENSG00000173744	rs7598597	0.157012304	0.135028178	0.639208686	0.907509505	-0.305641264	0.221349296	-0.042726416	0.00826464	0.213476927	0.146260611	0.090711829	0.070859452	0.098579453	0.052908059	0.920233673	0.995634428	Bacteria.Proteobacteria.Gammaproteobacteria.Pasteurellales.Pasteurellaceae.Haemophilus	AGFG1
309936	ENSG00000173744	rs7598597	0.345058455	0.054949609	0.865710013	0.255403885	-0.294994833	0.457492454	0.021875113	0.109760607	0.310149818	0.234074876	0.128843434	0.095656577	0.446068281	0.082758727	0.999697332	0.845162576	Bacteria.Firmicutes.Clostridia.Clostridiales.Ruminococcaceae.Ruminococcaceae_UCG_013	AGFG1
309937	ENSG00000173744	rs7598597	0.525486097	0.412962135	0.662349652	0.822795237	-0.203790276	0.178186317	0.05695878	-0.019517976	0.319243384	0.216249819	0.129841933	0.086801391	0.509877157	0.259799182	0.998832683	0.995738724	Bacteria.Firmicutes.Clostridia.Clostridiales.Ruminococcaceae.Eubacterium_coprostanoligenes_group	AGFG1
309938	ENSG00000173744	rs7598597	0.165092349	0.091351339	0.695201439	0.232178401	-0.339632044	0.266699927	0.043350037	-0.089155822	0.24191098	0.155629018	0.110151341	0.073925182	0.109351353	0.038667333	0.999694213	0.863959089	Bacteria.Firmicutes.Clostridia.Clostridiales.Lachnospiraceaencultured	AGFG1
309939	ENSG00000173744	rs7598597	0.577774417	0.421338412	0.862871425	0.969689382	-0.241472881	0.205378658	0.024068895	0.003034989	0.431622134	0.253796912	0.138801055	0.079565578	0.413654661	0.212615935	0.876624122	0.996054477	Bacteria.Bacteroidetes.Bacteroidia.Bacteroidales.Prevotellaceae.Prevotella_9	AGFG1
309940	ENSG00000173744	rs7598597	0.257756341	0.483096299	0.66980697	0.237666235	-0.267920609	0.112813658	0.033425814	-0.064395987	0.234662675	0.159933995	0.078032509	0.054031761	0.200059188	0.194995792	0.982891669	0.998439902	Bacteria.Verrucomicrobia.Verrucomicrobiae.Verrucomicrobiales.Verrucomicrobiaceae.Akkermansia	AGFG1
309941	ENSG00000173744	rs7598597	0.12371256	0.134046679	0.527844246	0.739050089	-0.338324258	0.217828635	-0.072812585	0.026417086	0.216931397	0.143565908	0.114717557	0.078965679	0.097153076	0.047908101	0.944382312	0.998755611	Bacteria.Actinobacteria.Actinobacteria.Bifidobacteriales.Bifidobacteriaceae	AGFG1
309942	ENSG00000173744	rs7598597	0.041909954	0.050247174	0.137953879	0.165535565	-0.541161644	0.361792793	-0.141608665	0.088730194	0.260749115	0.181356753	0.094283478	0.063267463	0.102088284	0.048367547	0.7770984	0.940377436	Bacteria.Firmicutes.Erysipelotrichia.Erysipelotrichales.Erysipelotrichaceae.Clostridium_innocuum_group	AGFG1
309943	ENSG00000173744	rs7598597	0.482217059	0.474753318	0.332439119	0.362684713	-0.177462722	0.125893094	0.108170191	-0.067622758	0.251079188	0.175108804	0.110773829	0.073766997	0.330102169	0.222998269	0.70965305	0.910884448	Bacteria.Bacteroidetes.Bacteroidia.Bacteroidales.Porphyromonadaceae.Odoribacter	AGFG1
309944	ENSG00000173744	rs7598597	0.103871111	0.091095431	0.424490789	0.405999562	-0.401589038	0.276048709	-0.080980917	0.058860824	0.243461714	0.160954232	0.100758178	0.070374806	0.109391216	0.047519357	0.945687051	0.854149348	Bacteria.Firmicutes.Bacilli.Lactobacillales.Carnobacteriaceae.Granulicatella	AGFG1
309945	ENSG00000173744	rs7598597	0.14245605	0.196602585	0.306125003	0.394957557	-0.878461236	0.516932353	0.158681235	-0.086239142	0.591674499	0.39621416	0.153834047	0.100707051	0.650244166	0.408788649	0.999330493	0.996754281	Bacteria.Proteobacteria	AGFG1
309946	ENSG00000173744	rs7598597	0.457341355	0.13885837	0.77222748	0.475707025	-0.252672284	0.337107856	0.034729008	0.055686086	0.337935445	0.224971559	0.119478268	0.077623749	0.371511685	0.119915265	0.997329664	0.92426646	Bacteria.Firmicutes.Negativicutes.Selenomonadales.Veillonellaceae.Megasphaera	AGFG1
309947	ENSG00000173744	rs7598597	0.06503538	0.094350847	0.107058287	0.250677331	-0.409536919	0.250812068	0.132380112	-0.063404407	0.218210347	0.14773785	0.081007668	0.054703909	0.075833467	0.051125221	0.579176488	0.919204588	Bacteria.Proteobacteria.Betaproteobacteria.Burkholderiales.Alcaligenaceae	AGFG1
309948	ENSG00000173744	rs7598597	0.097267333	0.058058501	0.406713693	0.223229096	-0.473793484	0.374487169	-0.073464702	0.076421949	0.281598439	0.194103104	0.08796987	0.062145074	0.131373978	0.056072821	0.647453325	0.818120811	Bacteria.Firmicutes.Clostridia.Clostridiales.Lachnospiraceae.Lachnospiraceae_UCG_010	AGFG1
309949	ENSG00000173744	rs7598597	0.157637843	0.261500103	0.705397235	0.988650401	-0.324673713	0.190036559	-0.031907715	0.000855086	0.227117541	0.167772653	0.084031421	0.059880305	0.112646632	0.086402424	0.955858825	0.97707235	Bacteria.Firmicutes.Clostridia.Clostridiales.Lachnospiraceae.Tyzzerella	AGFG1
309950	ENSG00000173744	rs7598597	0.159265045	0.143960856	0.679668735	0.880977778	-0.304543376	0.217570439	-0.037600576	0.010580265	0.213883222	0.147102859	0.09065184	0.070385021	0.094613511	0.055730122	0.926080908	0.99813821	Bacteria.Proteobacteria.Gammaproteobacteria.Pasteurellales.Pasteurellaceae	AGFG1
309951	ENSG00000173744	rs7598597	0.052042	0.021175269	0.092484928	0.004915457	-0.405438499	0.323950736	-0.155525604	0.169047401	0.204858421	0.137143633	0.09107897	0.058050949	0.051736754	0.009581549	0.270253898	0.567428115	Bacteria.Firmicutes.Clostridia.Clostridiales.Lachnospiraceae.Lachnospira	AGFG1
309952	ENSG00000173744	rs7598597	0.258802271	0.324011686	0.248856762	0.127597689	-0.24545357	0.145446626	0.090758716	-0.084124679	0.215462066	0.146355902	0.078001033	0.05450739	0.147411397	0.099548773	0.886764336	0.772606143	Bacteria.Proteobacteria.Betaproteobacteria.Burkholderiales.Alcaligenaceae.Parasutterella	AGFG1
309953	ENSG00000173744	rs7598597	0.178028366	0.134904971	0.879741109	0.878598137	-0.300918071	0.231225691	-0.011498059	-0.007574011	0.221004927	0.15273755	0.075697974	0.049390675	0.159533593	0.055969849	0.999492402	0.999741582	Bacteria.Proteobacteria.Gammaproteobacteria.Enterobacteriales.Enterobacteriaceae.Escherichia_Shigella	AGFG1
309954	ENSG00000173744	rs7598597	0.327332039	0.407794528	0.955577119	0.8298348	-0.293232836	0.176515537	0.008592469	-0.024191345	0.297113338	0.211857698	0.153656611	0.112111065	0.322960627	0.201055636	0.998820086	0.961415255	Bacteria.Firmicutes.Clostridia.Clostridiales.Family_XIII	AGFG1
309955	ENSG00000173744	rs7598597	0.038465185	0.046530252	0.101287412	0.201572783	-0.503799304	0.30694789	-0.246975219	0.126547939	0.238453525	0.151260722	0.14858293	0.09808848	0.044855082	0.021142841	0.88760533	0.997132292	Bacteria.Firmicutes.Bacilli.Bacillales	AGFG1
309956	ENSG00000173744	rs7598597	0.261134802	0.054492119	0.553332161	0.140937795	-0.586997306	0.713392506	0.057364501	-0.102073044	0.517826422	0.364296706	0.096270346	0.068483817	0.785788547	0.272079043	0.999973618	0.989705988	Bacteria.Bacteroidetes.Bacteroidia.Bacteroidales.Bacteroidaceae.Bacteroides	AGFG1
309957	ENSG00000173744	rs7598597	0.350490737	0.136372791	0.664718819	0.292222967	-0.512153812	0.51599489	0.0593774	-0.094572801	0.544608801	0.342147604	0.136376235	0.089062278	0.671387491	0.224194138	0.998803525	0.997226571	Bacteria.Firmicutes.Clostridia.Clostridiales.Lachnospiraceae.Eubacterium_rectale_group	AGFG1
309958	ENSG00000173744	rs7598597	0.215355819	0.118205506	0.729342804	0.41247695	-0.407234869	0.360877689	-0.036832593	0.06116051	0.325482379	0.227926623	0.105994848	0.074147964	0.271987477	0.105521579	0.994527911	0.925873833	Bacteria.Proteobacteria.Gammaproteobacteria.Enterobacteriales.Enterobacteriaceae.Citrobacter	AGFG1
309959	ENSG00000173744	rs7598597	0.322604607	0.22401717	0.761134353	0.971452425	-0.259623369	0.213082193	-0.041706547	-0.003383912	0.260482101	0.173573491	0.136620889	0.094194337	0.281669487	0.10219172	0.976314705	0.994365378	Bacteria.Firmicutes.Bacilli.Lactobacillales.Streptococcaceae.Streptococcus	AGFG1
309960	ENSG00000173744	rs7598597	0.827974922	0.771990377	0.252778942	0.31584869	-0.065198231	0.058840893	-0.12189365	0.075866163	0.298832164	0.202213801	0.10563907	0.075053769	0.482170103	0.284097987	0.876750426	0.997216401	Bacteria.Firmicutes.Clostridia.Clostridiales.Ruminococcaceae.Subdoligranulum	AGFG1
309961	ENSG00000173744	rs7598597	0.230847903	0.274241561	0.95878999	0.805150606	-0.320620899	0.189537119	-0.008772968	-0.027023984	0.265083372	0.171891092	0.169128139	0.109101524	0.207591563	0.111248346	0.999739884	0.906103253	Bacteria.Actinobacteria.Coriobacteriia.Coriobacteriales.Coriobacteriaceae	AGFG1
309962	ENSG00000173744	rs7598597	0.808523306	0.677071098	0.446688888	0.515244376	-0.087389339	0.093888427	-0.103682601	0.053247219	0.359153048	0.224426175	0.135427603	0.08138381	0.533098475	0.277139856	0.798858708	0.902660525	Bacteria.Firmicutes.Negativicutes.Selenomonadales.Veillonellaceae	AGFG1
309963	ENSG00000173744	rs7598597	0.982833363	0.724116216	0.193996569	0.339394913	-0.006708462	0.067504323	-0.152502785	0.067294488	0.310579813	0.190424444	0.116200358	0.069920626	0.526905351	0.278607896	0.381167234	0.927273021	Bacteria.Firmicutes.Clostridia.Clostridiales.Lachnospiraceae.Anaerostipes	AGFG1
309964	ENSG00000173744	rs7598597	0.233567708	0.31813068	0.814002038	0.925631281	-0.36328524	0.199190053	-0.024201888	-0.006393348	0.302131574	0.197995737	0.102453347	0.068228032	0.291964455	0.22841876	0.999878354	0.998275086	Bacteria.Bacteroidetes.Bacteroidia.Bacteroidales.Porphyromonadaceae.Barnesiella	AGFG1
309965	ENSG00000173744	rs7598597	0.413452435	0.160060307	0.671043646	0.285599541	-0.625262581	0.792217048	0.05822634	-0.10837519	0.759629881	0.557457596	0.136473133	0.100656054	0.931479392	0.448141092	0.997675757	0.924386311	Bacteria.Bacteroidetes	AGFG1
309966	ENSG00000173744	rs7598597	0.912811939	0.757031115	0.491577787	0.648275811	-0.048108739	0.093401571	-0.106401072	0.047088594	0.437672736	0.300627149	0.153821423	0.102749449	0.750894881	0.519881009	0.891095006	0.916047991	Bacteria.Firmicutes.Negativicutes.Selenomonadales	AGFG1
309967	ENSG00000173744	rs7598597	0.061087312	0.082436968	0.146191729	0.243663841	-0.432249811	0.272852102	0.127641446	-0.069613311	0.226795985	0.154681227	0.086788467	0.059167049	0.086347091	0.050189224	0.570352443	0.986443695	Bacteria.Proteobacteria.Betaproteobacteria.Burkholderiales	AGFG1
309968	ENSG00000173744	rs7598597	0.20631357	0.253644483	0.88903949	0.847422907	-0.332876508	0.195511048	-0.02389534	-0.021271381	0.260768641	0.169751972	0.170598283	0.110113567	0.196010929	0.101582778	0.999005033	0.944575137	Bacteria.Actinobacteria.Coriobacteriia.Coriobacteriales	AGFG1
309969	ENSG00000173744	rs7598597	0.098006713	0.014778849	0.500807843	0.071041463	-0.431368055	0.444861328	-0.05485575	0.097332481	0.256961206	0.177622624	0.081027606	0.053034439	0.148437112	0.018616276	0.872913529	0.998607976	Bacteria.Firmicutes.Clostridia.Clostridiales.Lachnospiraceae.Tyzzerella_4	AGFG1
309970	ENSG00000173744	rs7598597	0.32728646	0.134544314	0.93785801	0.465390879	-0.317735862	0.320956438	-0.009494229	0.06035559	0.321910067	0.211810332	0.121309368	0.082191812	0.372000896	0.120876052	0.984836208	0.998600531	Bacteria.Firmicutes.Clostridia.Clostridiales.Ruminococcaceae.Ruminiclostridium_6	AGFG1
309971	ENSG00000173744	rs7598597	0.521267482	0.513011203	0.446545364	0.401235995	-0.175422245	0.118115957	0.073446101	-0.054343865	0.272018424	0.179571361	0.095903027	0.064315769	0.256629422	0.17624844	0.712668861	0.975394521	Bacteria.Firmicutes.Negativicutes.Selenomonadales.Acidaminococcaceae.Phascolarctobacterium	AGFG1
309972	ENSG00000173744	rs7598597	0.429181346	0.259093436	0.77719269	0.903307974	-0.24609282	0.224422604	0.032367616	0.008483376	0.309331336	0.197122495	0.113907176	0.069559401	0.330261277	0.129455538	0.99714486	0.996602117	Bacteria.Firmicutes.Clostridia.Clostridiales.Clostridiaceae_1.Clostridium_sensu_stricto_1	AGFG1
309973	ENSG00000173744	rs7598597	0.236351095	0.212940036	0.109478078	0.234901282	-0.254161829	0.182883535	-0.148662353	0.076799985	0.212651963	0.145391796	0.091609935	0.0640562	0.170237281	0.065924691	0.977260763	0.914822901	Bacteria.Firmicutes.Negativicutes.Selenomonadales.Veillonellaceae.Veillonella	AGFG1
309974	ENSG00000173744	rs7598597	0.489432976	0.437543759	0.529748533	0.607839034	-0.194278353	0.147153305	-0.084999455	0.047755185	0.279472982	0.188377701	0.134540326	0.092609204	0.383415232	0.1833479	0.978575925	0.975114706	Bacteria.Firmicutes.Bacilli.Lactobacillales	AGFG1
309975	ENSG00000173744	rs7598597	0.095540574	0.08131716	0.138263598	0.076962112	-0.357494402	0.249615578	0.119202349	-0.099866559	0.211353848	0.140978482	0.079428757	0.055570321	0.067930343	0.029803265	0.922729228	0.726285377	Bacteria.Bacteroidetes.Bacteroidia.Bacteroidales.Rikenellaceae.Alistipes	AGFG1
309976	ENSG00000173744	rs7598597	0.169583084	0.182178139	0.88131421	0.616636971	-0.293578827	0.19126945	-0.014740239	-0.031706577	0.211364664	0.141838836	0.098339271	0.063030016	0.103161343	0.059961644	0.910665118	0.909375003	Bacteria.Fusobacteria.Fusobacteriia.Fusobacteriales	AGFG1
309977	ENSG00000173744	rs7598597	0.765399337	0.598339419	0.520986843	0.380147796	0.281201844	-0.343128761	-0.110217492	0.106474752	0.93843048	0.648160574	0.17079327	0.120495756	0.954184916	0.750806388	0.999826541	0.999832315	Bacteria.Firmicutes.Clostridia.Clostridiales.Lachnospiraceae	AGFG1
309978	ENSG00000173744	rs7598597	0.334623703	0.259790444	0.723869286	0.909904694	-0.253716688	0.199472814	-0.04845083	0.010741641	0.261008998	0.175466805	0.136548469	0.094556341	0.304774047	0.115112814	0.988415778	0.999500772	Bacteria.Firmicutes.Bacilli.Lactobacillales.Streptococcaceae	AGFG1
309979	ENSG00000173744	rs7598597	0.445434111	0.274199279	0.387472715	0.768132097	-0.191571063	0.186894223	0.088289746	-0.021018484	0.249532771	0.169479179	0.101476179	0.070995264	0.337058243	0.133032286	0.524522611	0.982958806	Bacteria.Firmicutes.Clostridia.Clostridiales.Christensenellaceae	AGFG1
309980	ENSG00000173744	rs7598597	0.095260594	0.081061205	0.136655064	0.076422743	-0.357822233	0.249827494	0.119568129	-0.100025529	0.211365072	0.140976671	0.07934171	0.055554547	0.0674609	0.029186841	0.914619356	0.73770938	Bacteria.Bacteroidetes.Bacteroidia.Bacteroidales.Rikenellaceae	AGFG1
309981	ENSG00000173744	rs7598597	0.264569031	0.245278973	0.494138293	0.668585306	-0.255371612	0.175654685	-0.065840474	0.024841572	0.22692163	0.149813156	0.095751196	0.057765048	0.143021841	0.072568168	0.787687757	0.852880543	Bacteria.Firmicutes.Negativicutes.Selenomonadales.Veillonellaceae.Dialister	AGFG1
309982	ENSG00000173744	rs7598597	0.15038599	0.114221099	0.737660109	0.394466199	-0.31866129	0.23154163	0.038080584	-0.06632435	0.218958943	0.14462099	0.11320355	0.077370343	0.091390186	0.042425709	0.992052328	0.997201293	Bacteria.Firmicutes.Clostridia.Clostridiales.Lachnospiraceae.Coprococcus_1	AGFG1
309983	ENSG00000173744	rs7598597	0.15486544	0.14328936	0.885932746	0.938451467	-0.316138028	0.214748123	0.014440879	-0.00557008	0.219647794	0.144947365	0.100272146	0.071857493	0.095746564	0.051359092	0.786606353	0.985398796	Bacteria.Firmicutes.Clostridia.Clostridiales.Lachnospiraceae.Dorea	AGFG1
309984	ENSG00000173744	rs7598597	0.152444033	0.035426309	0.53086296	0.124955377	-0.428126483	0.409920715	-0.06663389	0.106360671	0.295682427	0.19081689	0.105757718	0.06842748	0.253910603	0.039408539	0.999985325	0.999758873	Bacteria.Firmicutes.Clostridia.Clostridiales.Ruminococcaceae.Ruminococcaceae_UCG_014	AGFG1
309985	ENSG00000173744	rs7598597	0.681458176	0.738303276	0.333033986	0.283165997	-0.118046356	0.065697305	-0.123067137	0.091934412	0.286294623	0.195799548	0.12618564	0.084952089	0.416567411	0.377053436	0.863818959	0.786348712	Bacteria.Firmicutes.Erysipelotrichia.Erysipelotrichales	AGFG1
309986	ENSG00000173744	rs7598597	0.138461975	0.116856113	0.627006292	0.558282705	-0.360341943	0.253553198	-0.051989838	0.042966099	0.24023151	0.159542455	0.106479038	0.073018161	0.134741341	0.054536222	0.991744893	0.884813348	Bacteria.Firmicutes.Bacilli.Lactobacillales.Carnobacteriaceae	AGFG1
309987	ENSG00000173744	rs7598597	0.157566915	0.093580199	0.023991669	0.004103727	-0.287417448	0.229685062	0.212320394	-0.188617161	0.201020975	0.134969486	0.091858168	0.063390386	0.100164345	0.031478709	0.998525812	0.891715722	Bacteria.Proteobacteria.Deltaproteobacteria.Desulfovibrionales.Desulfovibrionaceae	AGFG1
309988	ENSG00000173744	rs7598597	0.31915196	0.362592453	0.41579283	0.074359356	-0.237545867	0.138879814	-0.06237116	0.094035722	0.236624256	0.151469199	0.076157508	0.051850957	0.203010832	0.134811457	0.706733372	0.711146467	Bacteria.Firmicutes.Clostridia.Clostridiales.Lachnospiraceae.Roseburia	AGFG1
309989	ENSG00000173744	rs7598597	0.474551205	0.752814461	0.781888825	0.895705505	-0.4896227	0.152859102	0.038286395	0.013042363	0.680719435	0.483325376	0.13771701	0.099104495	0.903613979	0.746983412	0.999135888	0.99931625	Bacteria.Firmicutes.Clostridia.Clostridiales.Ruminococcaceae	AGFG1
309990	ENSG00000173744	rs7598597	0.151200539	0.081064871	0.021145849	0.002923613	-0.290508759	0.238561141	0.216156583	-0.19785139	0.200019682	0.134620774	0.091487555	0.063978124	0.097993658	0.029770017	0.997604342	0.717979556	Bacteria.Proteobacteria.Deltaproteobacteria	AGFG1
309991	ENSG00000173744	rs7598597	0.852048999	0.819215838	0.253539632	0.025455748	-0.059657918	-0.044221986	-0.135509556	0.167195342	0.318602777	0.192704533	0.117629583	0.073104338	0.439980467	0.251055071	0.62410784	0.796768211	Bacteria.Firmicutes.Clostridia.Clostridiales.Lachnospiraceae.Lachnoclostridium	AGFG1
309992	ENSG00000173744	rs7598597	0.491845963	0.550523194	0.855737872	0.74343787	-0.252692154	0.14573779	0.023370925	-0.027335053	0.365537949	0.242854078	0.128041468	0.083160677	0.46734412	0.307504685	0.997594253	0.968948848	Bacteria.Firmicutes.Erysipelotrichia.Erysipelotrichales.Erysipelotrichaceae.Faecalitalea	AGFG1
309993	ENSG00000173744	rs7598597	0.245903423	0.139559001	0.991212687	0.646117575	-0.311611011	0.262318706	-0.001063603	0.027893106	0.266123629	0.175376227	0.096202072	0.06046524	0.228202222	0.072269773	0.998329958	0.99999132	Bacteria.Firmicutes.Clostridia.Clostridiales.Clostridiaceae_1	AGFG1
309994	ENSG00000173744	rs7598597	0.41403976	0.160347405	0.671845556	0.286058244	-0.624445796	0.791588576	0.05807444	-0.108264811	0.759597318	0.557403973	0.136470938	0.100650163	0.931462599	0.450079502	0.997187614	0.921529413	Bacteria.Bacteroidetes.Bacteroidia.Bacteroidales	AGFG1
309995	ENSG00000173744	rs7598597	0.700709605	0.68593446	0.534018339	0.493825778	-0.136007299	0.09116993	0.085487738	-0.062684086	0.352291546	0.224449371	0.13673317	0.091094715	0.587006635	0.385463992	0.948905015	0.966332496	Bacteria.Firmicutes.Clostridia.Clostridiales.Ruminococcaceae.Ruminococcaceae_NK4A214_group	AGFG1
309996	ENSG00000173744	rs7598597	0.225319769	0.146933579	0.869366768	0.594310074	-0.301769898	0.239887769	-0.019745785	-0.042965417	0.246516811	0.16341404	0.119588864	0.080273098	0.122680231	0.051532907	0.997117901	0.950206352	Bacteria.Firmicutes.Clostridia.Clostridiales.Lachnospiraceae.Eubacterium_hallii_group	AGFG1
309997	ENSG00000173744	rs7598597	0.601373346	0.526678633	0.808763863	0.854471455	-0.220351424	0.16890051	0.038777068	-0.018606141	0.419721592	0.265353635	0.159570675	0.101039628	0.634251449	0.44028052	0.867566397	0.939839473	Bacteria.Firmicutes.Clostridia.Clostridiales.Ruminococcaceae.Anaerotruncus	AGFG1
309998	ENSG00000173744	rs7598597	0.938656628	0.875342679	0.440886763	0.221195924	-0.03094121	-0.040344766	0.104982464	-0.105692357	0.400498545	0.256164763	0.135382869	0.085565819	0.524847272	0.326094041	0.999858829	0.929555963	Bacteria.Proteobacteria.Betaproteobacteria.Neisseriales.Neisseriaceae.Eikenella	AGFG1
309999	ENSG00000173744	rs7598597	0.680479836	0.736069849	0.333376528	0.28420615	-0.118393068	0.066225804	-0.122975288	0.091803188	0.286203924	0.195639073	0.126181489	0.085015926	0.414369725	0.370693699	0.850527064	0.78968152	Bacteria.Firmicutes.Erysipelotrichia.Erysipelotrichales.Erysipelotrichaceae	AGFG1
310000	ENSG00000173744	rs7598597	0.090057631	0.094546457	0.350642027	0.424245711	-0.469970991	0.297994254	-0.120075749	0.065432549	0.273123374	0.17563644	0.127725279	0.081369297	0.099705261	0.052162074	0.979221309	0.998719086	Bacteria.Firmicutes.Bacilli.Bacillales.Family_XI.Gemella	AGFG1
310001	ENSG00000173744	rs7598597	0.54893332	0.557407836	0.295888667	0.294324452	-0.154208492	0.102970752	-0.159345249	0.109902415	0.255944956	0.174602915	0.151214131	0.103954123	0.284807396	0.171197743	0.736258369	0.928200989	Bacteria.Actinobacteria	AGFG1
310002	ENSG00000173744	rs7598597	0.82630643	0.71515764	0.953107191	0.519974167	-0.244345671	-0.298473135	-0.010537765	0.085916411	1.109009721	0.814313924	0.178507286	0.132812361	0.999435429	0.989125616	0.999968393	0.999515331	Bacteria.Firmicutes	AGFG1
310003	ENSG00000173744	rs7598597	0.36361919	0.404935058	0.279734212	0.258017005	-0.209126883	0.132207312	-0.149868647	0.115174104	0.22857581	0.157709046	0.137493196	0.100932943	0.167552481	0.113191328	0.672752251	0.905446185	Bacteria.Actinobacteria.Actinobacteria	AGFG1
310004	ENSG00000173744	rs7598597	0.213539154	0.188209265	0.997701822	0.922753675	-0.309370445	0.209584367	0.000311452	-0.006444839	0.246274496	0.157597717	0.107715055	0.066207633	0.115734873	0.06614366	0.972656345	0.997181136	Bacteria.Bacteroidetes.Bacteroidia.Bacteroidales.Prevotellaceae	AGFG1
310005	ENSG00000173744	rs7598597	0.44206991	0.266712926	0.394398276	0.791717458	-0.193020689	0.189926635	0.087014384	-0.018825416	0.249563534	0.169533599	0.101491537	0.070993697	0.337458167	0.132741069	0.52552932	0.980327573	Bacteria.Firmicutes.Clostridia.Clostridiales.Christensenellaceae.Christensenellaceae_R_7_group	AGFG1
310006	ENSG00000173744	rs7598597	0.094622887	0.096682455	0.379158684	0.393225024	-0.397714838	0.273465728	-0.081195168	0.051695182	0.234466806	0.162243515	0.091695596	0.060145827	0.105365089	0.042458593	0.902553986	0.979585985	Bacteria.Firmicutes.Erysipelotrichia.Erysipelotrichales.Erysipelotrichaceae.Erysipelatoclostridium	AGFG1
310007	ENSG00000173744	rs7598597	0.252825793	0.474477085	0.651914197	0.204475372	-0.26986808	0.113550745	0.035287792	-0.069493052	0.233904362	0.157842318	0.077863657	0.054216321	0.205050829	0.191754472	0.959597159	0.99789802	Bacteria.Verrucomicrobia	AGFG1
310008	ENSG00000173744	rs7598597	0.929162742	0.923521389	0.26491873	0.334423396	0.03305311	0.022681297	-0.126103035	0.068423603	0.370369603	0.23535071	0.112137213	0.070360854	0.628907094	0.390668769	0.9994853	0.999502343	Bacteria.Firmicutes.Clostridia.Clostridiales.Lachnospiraceae.Ruminococcus_gnavus_group	AGFG1
310009	ENSG00000173744	rs7598597	0.593435617	0.264795537	0.635903883	0.77952135	-0.178123364	0.235782107	0.063708076	0.024193296	0.33200195	0.20961483	0.133933196	0.086064413	0.461685867	0.199685127	0.875361727	0.906090851	Bacteria.Firmicutes.Clostridia.Clostridiales.Ruminococcaceae.Ruminiclostridium_9	AGFG1
310010	ENSG00000173744	rs7598597	0.148068535	0.115692381	0.485399448	0.432667142	-0.478492129	0.33020089	-0.097971521	0.070937991	0.326883869	0.207097242	0.139629303	0.089847229	0.273084518	0.110794741	0.99991226	0.982046009	Bacteria.Actinobacteria.Coriobacteriia.Coriobacteriales.Coriobacteriaceae.Collinsella	AGFG1
310011	ENSG00000173744	rs7598597	0.821185736	0.945659359	0.125794326	0.349611928	0.071901289	0.013135009	-0.237362161	0.087802642	0.316835114	0.191969142	0.153053364	0.093195371	0.313138655	0.257712609	0.920183094	0.91475839	Bacteria.Firmicutes.Clostridia.Clostridiales.Lachnospiraceae.Fusicatenibacter	AGFG1
310012	ENSG00000173744	rs7598597	0.120770816	0.13231505	0.491439964	0.697556764	-0.341414572	0.219275573	-0.078238066	0.030139065	0.2171639	0.143864742	0.113070747	0.07721108	0.098726654	0.04360733	0.882402079	0.993111591	Bacteria.Actinobacteria.Actinobacteria.Bifidobacteriales.Bifidobacteriaceae.Bifidobacterium	AGFG1
310013	ENSG00000173744	rs7598597	0.058738035	0.035989003	0.213353836	0.129223623	-0.620759119	0.487521055	-0.166986894	0.138062612	0.322643761	0.227656175	0.132875555	0.089844275	0.175629094	0.05986127	0.997947728	0.9977362	Bacteria.Actinobacteria.Actinobacteria.Micrococcales	AGFG1
310014	ENSG00000173744	rs7598597	0.214552312	0.138613475	0.73487393	0.525552481	-0.35726388	0.262146357	-0.041371642	0.050179399	0.285037286	0.174835083	0.12164365	0.078620127	0.187357609	0.063940064	0.849998293	0.981481548	Bacteria.Firmicutes.Clostridia.Clostridiales.Lachnospiraceae.Eubacterium_eligens_group	AGFG1
310015	ENSG00000173744	rs7598597	0.252062549	0.208345671	0.609994641	0.847827852	-0.26623003	0.196793689	0.056180334	-0.015103221	0.230376399	0.154863782	0.109606736	0.078394128	0.157561572	0.068607849	0.998043854	0.98261409	Bacteria.Firmicutes.Clostridia.Clostridiales.Ruminococcaceaencultured	AGFG1
310016	ENSG00000173744	rs7598597	0.071486996	0.030403961	0.353852556	0.080726617	-0.433722309	0.347073934	-0.12502145	0.147520831	0.236708215	0.156823432	0.133881665	0.083151543	0.06175808	0.012859697	0.987128526	0.919540506	Bacteria.Proteobacteria.Gammaproteobacteria.Pseudomonadales	AGFG1
310017	ENSG00000173744	rs7598597	0.997264317	0.867092852	0.219044389	0.271473319	0.001125103	0.034561502	-0.166023294	0.093548709	0.326885397	0.205704379	0.133775505	0.084346426	0.464624655	0.335264317	0.890411299	0.887147064	Bacteria.Firmicutes.Clostridia.Clostridiales.Lachnospiraceae.Blautia	AGFG1
310018	ENSG00000173744	rs7598597	0.106285284	0.027014829	0.86183766	0.271556775	-0.361935126	0.360617871	-0.030216111	0.11699762	0.220981735	0.159388405	0.172933773	0.105507235	0.123891064	0.01797328	0.999672451	0.998587032	Bacteria.Firmicutes.Clostridia.Clostridiales.Ruminococcaceae.Butyricicoccus	AGFG1
310019	ENSG00000173744	rs7598597	0.30842893	0.214505254	0.860126406	0.670956603	-0.357457795	0.288670498	-0.022746444	0.035951386	0.348206502	0.230287226	0.128573787	0.084240526	0.383388876	0.175153855	0.968978433	0.997513341	Bacteria.Firmicutes.Clostridia.Clostridiales.Lachnospiraceae.Eubacterium_xylanophilum_group	AGFG1
310020	ENSG00000173744	rs7598597	0.131031666	0.130616154	0.609497409	0.611288865	-0.344687732	0.237364725	0.0387081	-0.025402965	0.22538283	0.155036573	0.075413581	0.049741119	0.153805093	0.072329984	0.997282517	0.999171204	Bacteria.Proteobacteria.Gammaproteobacteria.Enterobacteriales.Enterobacteriaceae	AGFG1
310021	ENSG00000173744	rs7598597	0.542111478	0.535013505	0.520085904	0.523971388	-0.178698282	0.123624289	0.070743019	-0.046757675	0.291583925	0.198214153	0.109386218	0.072979281	0.401417469	0.269910621	0.701815823	0.986779001	Bacteria.Firmicutes.Clostridia.Clostridiales.Ruminococcaceae.Ruminococcus_1	AGFG1
310022	ENSG00000173744	rs7598597	0.114514988	0.195452194	0.436365491	0.768767103	-0.479176143	0.257463068	-0.085265395	0.021931005	0.299541249	0.196824669	0.108870693	0.074287096	0.175554413	0.122590101	0.765159346	0.996502544	Bacteria.Firmicutes.Clostridia.Clostridiales.Family_XI	AGFG1
310023	ENSG00000173744	rs7598597	0.167036283	0.163461477	0.364693306	0.109620531	-0.293865423	0.1970214	0.078179766	-0.09352632	0.210289991	0.139783555	0.085643316	0.057657158	0.095021973	0.058656291	0.998277807	0.999325446	Bacteria.Bacteroidetes.Bacteroidia.Bacteroidales.Porphyromonadaceae.Parabacteroides	AGFG1
310024	ENSG00000173744	rs7598597	0.32517008	0.256007568	0.38637959	0.508593492	-0.228855781	0.171225767	0.086046093	-0.040948013	0.230842673	0.14941511	0.098668678	0.061603702	0.158964719	0.079826815	0.99935717	0.960853802	Bacteria.Firmicutes.Erysipelotrichia.Erysipelotrichales.Erysipelotrichaceae.Erysipelotrichaceae_UCG_003	AGFG1
310025	ENSG00000173744	rs7598597	0.155759155	0.1287087	0.50291883	0.722066293	-0.305748226	0.21940915	0.071006896	-0.024855687	0.212896431	0.142585083	0.105405347	0.069576181	0.101857692	0.046476839	0.915122677	0.96508845	Bacteria.Firmicutes.Clostridia.Clostridiales.Ruminococcaceae.Ruminococcaceae_UCG_002	AGFG1
310026	ENSG00000173744	rs7598597	0.114440649	0.125032123	0.354116505	0.158962999	-0.356133961	0.226288978	0.07878652	-0.077958274	0.222578915	0.145613899	0.084416676	0.054710449	0.086823024	0.036812243	0.700293025	0.899031953	Bacteria.Firmicutes.Clostridia.Clostridiales.Lachnospiraceae.Lachnospiraceae_NK4A136_group	AGFG1
310027	ENSG00000173744	rs7598597	0.146013643	0.141926507	0.767729951	0.768865498	-0.31805837	0.218376538	-0.034580967	0.021229362	0.216163418	0.146885852	0.116597652	0.071941945	0.118775472	0.045446492	0.711052686	0.881220808	Bacteria.Firmicutes.Clostridia.Clostridiales.Peptostreptococcaceae	AGFG1
310028	ENSG00000173744	rs7598597	0.040849153	0.013294185	0.172263313	0.028201593	-0.540069395	0.431219311	-0.161304978	0.166143914	0.258824379	0.169406007	0.116873386	0.074018234	0.067972789	0.012059501	0.847655703	0.657617643	Bacteria.Proteobacteria.Gammaproteobacteria.Pseudomonadales.Pseudomonadaceae.Pseudomonas	AGFG1
310029	ENSG00000173744	rs7598597	0.106277934	0.08199156	0.473916385	0.283314025	-0.372262584	0.266790732	0.067455604	-0.065451771	0.227282354	0.151020019	0.093647977	0.060499543	0.087568973	0.029688818	0.979109131	0.97562022	Bacteria.Bacteroidetes.Bacteroidia.Bacteroidales.Porphyromonadaceae	AGFG1
310030	ENSG00000173744	rs7598597	0.329695927	0.217178413	0.046025401	0.005920839	-0.206545101	0.172636971	0.171551846	-0.174370679	0.210311334	0.138535174	0.084337607	0.061274102	0.173309114	0.069430163	0.995339941	0.914732956	Bacteria.Proteobacteria.Deltaproteobacteria.Desulfovibrionales.Desulfovibrionaceae.Bilophila	AGFG1
310031	ENSG00000173744	rs7598597	0.110098907	0.132447064	0.445394018	0.591385987	-0.363464562	0.229852778	-0.080273235	0.035533085	0.224376697	0.15085671	0.104551437	0.065863119	0.105908725	0.039587933	0.543372633	0.971134435	Bacteria.Firmicutes.Clostridia.Clostridiales.Peptostreptococcaceae.Intestinibacter	AGFG1
310032	ENSG00000173744	rs7598597	0.83162115	0.84976091	0.940743258	0.629915685	-0.229299622	-0.145569745	-0.013153791	0.061604148	1.074105917	0.765432066	0.176268134	0.127245198	0.997454612	0.882923534	0.997692298	0.999159905	Bacteria.Firmicutes.Clostridia.Clostridiales	AGFG1
310033	ENSG00000173744	rs7598597	0.047677742	0.05550635	0.112486834	0.146034075	-0.472444893	0.312788104	0.146957042	-0.091132681	0.234066946	0.160414099	0.091340578	0.061940098	0.087752382	0.041466529	0.626751049	0.889654251	Bacteria.Proteobacteria.Betaproteobacteria	AGFG1
310034	ENSG00000173744	rs7598597	0.36069715	0.354103952	0.960754286	0.990995295	-0.296405167	0.210752518	-0.005133829	0.00079398	0.321992289	0.225807156	0.103929689	0.070080987	0.461827462	0.217945765	0.996566686	0.997858307	Bacteria.Proteobacteria.Gammaproteobacteria	AGFG1
310035	ENSG00000173744	rs7598597	0.284344412	0.240732107	0.160554747	0.229843115	-0.234399784	0.171573579	-0.173567386	0.101534726	0.217132849	0.14491239	0.122280521	0.083764239	0.148075794	0.080406937	0.999670759	0.996530704	Bacteria.Firmicutes.Clostridia.Clostridiales.Ruminococcaceae.Flavonifractor	AGFG1
310036	ENSG00000173744	rs7598597	0.597610063	0.593289428	0.452286351	0.518712106	-0.155685268	0.11395113	-0.102687651	0.063298076	0.29349857	0.212307899	0.135801857	0.097552092	0.465547463	0.27465111	0.954090779	0.933837527	Bacteria.Firmicutes.Bacilli	AGFG1
310037	ENSG00000173744	rs7598597	0.261834015	0.276087924	0.867422126	0.852154761	-0.345836955	0.242611048	0.019883868	-0.016528519	0.305536009	0.220879558	0.118642256	0.088334362	0.284377461	0.180410704	0.99759175	0.986746924	Bacteria.Firmicutes.Clostridia.Clostridiales.Lachnospiraceae.Lachnospiraceae_UCG_008	AGFG1
310038	ENSG00000173744	rs7598597	0.354578148	0.358523131	0.638651538	0.536903553	-0.23764218	0.156439545	0.044436279	-0.039056848	0.254870304	0.169171915	0.094185135	0.062913969	0.216440051	0.115465063	0.904181773	0.982490074	Bacteria.Firmicutes.Negativicutes.Selenomonadales.Acidaminococcaceae	AGFG1
310039	ENSG00000173744	rs7598597	0.286565119	0.432053549	0.801002976	0.964611052	-0.368406998	0.201092255	-0.036816204	-0.004972284	0.342859271	0.25435451	0.14547101	0.11163805	0.377824862	0.251022131	0.99792254	0.990508446	Bacteria.Firmicutes.Clostridia.Clostridiales.Family_XIII.Family_XIII_AD3011_group	AGFG1
310040	ENSG00000173744	rs7598597	0.004972256	0.00271846	0.015047996	0.008756779	-1.149752955	0.748157424	-0.403031256	0.263310957	0.39537775	0.240006249	0.161373352	0.097411526	0.053978224	0.013393364	0.998891856	0.999590371	Bacteria.Firmicutes.Bacilli.Bacillales.Staphylococcaceae.Staphylococcus	AGFG1
310041	ENSG00000173757	rs9916125	0.424711841	0.173798616	0.46689298	0.90316015	0.119465439	-0.379148242	0.039335755	-0.012014278	0.148712744	0.275709082	0.053748667	0.098359877	0.342068466	0.121154118	0.836590333	0.99780419	Bacteria.Firmicutes.Clostridia.Clostridiales.Ruminococcaceae.Ruminococcus_2	STAT5B
310042	ENSG00000173757	rs9916125	0.590708015	0.082099991	0.972409106	0.275683896	0.056336286	-0.365962357	-0.002161362	0.169217734	0.104232313	0.207232453	0.062250513	0.153929563	0.228970878	0.028261794	0.999276643	0.988728768	Bacteria.Firmicutes.Clostridia.Clostridiales.Ruminococcaceae.Ruminiclostridium_5	STAT5B
310043	ENSG00000173757	rs9916125	0.599238938	0.152731587	0.774215407	0.722154677	0.067169221	-0.402924541	0.012242882	-0.033804367	0.127194054	0.278475099	0.042500779	0.094656811	0.328932784	0.084555726	0.984424829	0.998439902	Bacteria.Verrucomicrobia.Verrucomicrobiae.Verrucomicrobiales.Verrucomicrobiaceae.Akkermansia	STAT5B
310044	ENSG00000173757	rs9916125	0.723181221	0.165853282	0.876001883	0.584843573	0.037236239	-0.301083409	-0.006764527	0.041983433	0.104670251	0.214845743	0.043180892	0.076463788	0.273549122	0.054644817	0.916609393	0.912318654	Bacteria.Fusobacteria.Fusobacteriia.Fusobacteriales.Fusobacteriaceae.Fusobacterium	STAT5B
310045	ENSG00000173757	rs9916125	0.760898595	0.120814646	0.613873218	0.408475541	0.032118264	-0.324059758	0.025013028	-0.100113321	0.105104844	0.20614978	0.04933573	0.120333751	0.281607357	0.040772204	0.997604342	0.996621608	Bacteria.Proteobacteria.Deltaproteobacteria	STAT5B
310046	ENSG00000173757	rs9916125	0.237909813	0.152137008	0.22988008	0.745509003	0.192528161	-0.416724268	0.064923178	-0.027656982	0.161626461	0.287588682	0.053564698	0.084850296	0.28505304	0.123544727	0.981446852	0.946234759	Bacteria.Proteobacteria.Gammaproteobacteria.Enterobacteriales.Enterobacteriaceae.Citrobacter	STAT5B
310047	ENSG00000173757	rs9916125	0.649906578	0.094668778	0.800307557	0.62103873	0.052370514	-0.35625457	-0.009660808	0.028286411	0.114846459	0.210054379	0.038036667	0.056942532	0.346566355	0.043161212	0.999492402	0.999741582	Bacteria.Proteobacteria.Gammaproteobacteria.Enterobacteriales.Enterobacteriaceae.Escherichia_Shigella	STAT5B
310048	ENSG00000173757	rs9916125	0.934592534	0.153280995	0.724872181	0.652473354	-0.014853016	-0.341473731	-0.024219318	-0.046261117	0.180284537	0.236325244	0.068516708	0.102252764	0.642648654	0.142063423	0.998832683	0.98280573	Bacteria.Firmicutes.Clostridia.Clostridiales.Ruminococcaceae.Eubacterium_coprostanoligenes_group	STAT5B
310049	ENSG00000173757	rs9916125	0.231903316	0.140246343	0.259370927	0.337380346	0.543422243	-0.938860303	-0.090370662	0.111805147	0.450320144	0.628794409	0.079424145	0.115681387	0.914503116	0.435228492	0.997675757	0.924386311	Bacteria.Bacteroidetes	STAT5B
310050	ENSG00000173757	rs9916125	0.500222056	0.437265806	0.125916982	0.440324578	-0.090982577	-0.19610954	0.080139982	-0.074095927	0.134206372	0.250895909	0.051692072	0.095434328	0.369343178	0.187653578	0.805251746	0.997216401	Bacteria.Firmicutes.Clostridia.Clostridiales.Ruminococcaceae.Subdoligranulum	STAT5B
310051	ENSG00000173757	rs9916125	0.946411218	0.955458593	0.735742802	0.215177806	-0.011906802	0.019603347	-0.020294975	0.138868525	0.176464165	0.349627083	0.059876679	0.110947068	0.603752296	0.428199867	0.997594253	0.968019235	Bacteria.Firmicutes.Erysipelotrichia.Erysipelotrichales.Erysipelotrichaceae.Faecalitalea	STAT5B
310052	ENSG00000173757	rs9916125	0.860718223	0.290336256	0.168098603	0.028380242	0.017808705	-0.218686579	0.059233312	-0.230723671	0.101095597	0.20513357	0.042495024	0.102909672	0.281782251	0.08154018	0.931920123	0.677786096	Bacteria.Bacteroidetes.Bacteroidia.Bacteroidales.Rikenellaceae.Alistipes	STAT5B
310053	ENSG00000173757	rs9916125	0.145537029	0.081587935	0.054197785	0.665350688	0.179980633	-0.407197721	0.096185264	-0.052342209	0.122174048	0.230187407	0.049055737	0.120460104	0.144476897	0.050134086	0.715129427	0.998819627	Bacteria.Firmicutes.Clostridia.Clostridiales.Ruminococcaceae.Ruminococcaceae_UCG_003	STAT5B
310054	ENSG00000173757	rs9916125	0.292616527	0.354835303	0.3609523	0.243246031	0.169430805	-0.229695845	0.05456009	0.130459897	0.159689781	0.246480453	0.059301681	0.11078364	0.3559398	0.22203222	0.981084248	0.998600531	Bacteria.Firmicutes.Clostridia.Clostridiales.Ruminococcaceae.Ruminiclostridium_6	STAT5B
310055	ENSG00000173757	rs9916125	0.512054988	0.024666453	0.358652684	0.155829799	0.068900963	-0.488379991	-0.047430904	-0.208162064	0.104511889	0.212336532	0.051305149	0.144971077	0.201373226	0.01323242	0.695574663	0.898804078	Bacteria.Firmicutes.Clostridia.Clostridiales.Lachnospiraceae.Dorea	STAT5B
310056	ENSG00000173757	rs9916125	0.765117531	0.015863544	0.819603927	0.057561719	0.037349553	-0.639565935	-0.012236811	-0.248567391	0.124489246	0.258212371	0.053440683	0.128574121	0.399393448	0.013702839	0.856309465	0.978331203	Bacteria.Firmicutes.Clostridia.Clostridiales.Lachnospiraceae.Eubacterium_eligens_group	STAT5B
310057	ENSG00000173757	rs9916125	0.333444546	0.043589596	0.295160898	0.253260624	0.132358229	-0.505768589	0.054256284	-0.139977443	0.135828309	0.24573959	0.051409487	0.121435825	0.325119056	0.0394779	0.996596763	0.999791394	Bacteria.Firmicutes.Clostridia.Clostridiales.Ruminococcaceae.Ruminococcaceae_UCG_005	STAT5B
310058	ENSG00000173757	rs9916125	0.424608018	0.441220902	0.006603815	0.222234631	-0.087323537	-0.182111386	0.11193551	-0.123966776	0.108677438	0.235019097	0.039885735	0.100588777	0.250151717	0.164221367	0.415971911	0.918666054	Bacteria.Proteobacteria.Betaproteobacteria.Burkholderiales.Alcaligenaceae	STAT5B
310059	ENSG00000173757	rs9916125	0.764819465	0.269089222	0.92666943	0.927748474	0.037419248	-0.318480193	-0.007569563	0.016599208	0.12455857	0.285712706	0.08192727	0.182348189	0.41792187	0.106462884	0.999005033	0.94575678	Bacteria.Actinobacteria.Coriobacteriia.Coriobacteriales	STAT5B
310060	ENSG00000173757	rs9916125	0.915400278	0.197287064	0.219622799	0.940719722	-0.011773968	-0.272561096	-0.071264349	-0.00795397	0.110404943	0.209234135	0.057495158	0.106545241	0.35949205	0.059461943	0.830099246	0.993111591	Bacteria.Actinobacteria.Actinobacteria.Bifidobacteriales.Bifidobacteriaceae.Bifidobacterium	STAT5B
310061	ENSG00000173757	rs9916125	0.71073347	0.155284712	0.955259188	0.65003504	0.038934168	-0.307905748	-0.002428677	0.034937528	0.104521644	0.214148916	0.043122373	0.076646797	0.265571901	0.052736959	0.918801597	0.910573867	Bacteria.Fusobacteria.Fusobacteriia.Fusobacteriales	STAT5B
310062	ENSG00000173757	rs9916125	0.68356079	0.135163326	0.969385854	0.833100111	0.045956966	-0.326195668	0.001560454	-0.02601807	0.112242667	0.215615703	0.04050321	0.122972904	0.27437153	0.050927807	0.924128106	0.906721922	Bacteria.Proteobacteria.Betaproteobacteria.Burkholderiales.Alcaligenaceae.Parasutterella	STAT5B
310063	ENSG00000173757	rs9916125	0.173910171	0.200445281	0.108711332	0.967830823	0.179676821	-0.350203422	0.071608902	-0.004361097	0.130691778	0.270758728	0.044030086	0.107722178	0.181431533	0.134195613	0.477291723	0.940565433	Bacteria.Firmicutes.Clostridia.Clostridiales.Lachnospiraceae.Lachnospiraceae_UCG_010	STAT5B
310064	ENSG00000173757	rs9916125	0.958677815	0.185039322	0.945463355	0.472663639	0.017088369	-0.695951848	0.005607242	0.08856456	0.328540047	0.519520795	0.081655265	0.122604323	0.85870782	0.397158338	0.999330493	0.996754281	Bacteria.Proteobacteria	STAT5B
310065	ENSG00000173757	rs9916125	0.665713753	0.632679659	0.920182425	0.172730203	0.070465468	-0.126246425	0.005458338	0.150127523	0.162356684	0.262890171	0.054261086	0.108894868	0.4750972	0.336964514	0.998896274	0.990607199	Bacteria.Proteobacteria.Deltaproteobacteria.Desulfovibrionales.Desulfovibrionaceae.Desulfovibrio	STAT5B
310066	ENSG00000173757	rs9916125	0.373159263	0.061345809	0.090863331	0.219900968	0.094914487	-0.387969261	-0.082437361	0.117895775	0.105842212	0.203771369	0.048031037	0.095174858	0.168007374	0.029033992	0.914489909	0.989428248	Bacteria.Proteobacteria.Gammaproteobacteria.Pasteurellales.Pasteurellaceae.Haemophilus	STAT5B
310067	ENSG00000173757	rs9916125	0.694588265	0.55341759	0.108343635	0.310938607	-0.045156646	-0.164381491	-0.06964029	0.100842495	0.114499062	0.275928145	0.042774209	0.098747592	0.357788691	0.160171406	0.858670885	0.979585985	Bacteria.Firmicutes.Erysipelotrichia.Erysipelotrichales.Erysipelotrichaceae.Erysipelatoclostridium	STAT5B
310068	ENSG00000173757	rs9916125	0.852725127	0.122043911	0.44977002	0.964519862	0.020073519	-0.328658629	-0.035698249	0.004795163	0.107700541	0.209779506	0.046947189	0.107384426	0.320628969	0.036277298	0.515441394	0.999289972	Bacteria.Firmicutes.Clostridia.Clostridiales.Lachnospiraceae.Lachnospira	STAT5B
310069	ENSG00000173757	rs9916125	0.151352517	0.536994305	0.166305436	0.838431401	0.853933058	-0.639391384	-0.131606255	0.037386834	0.588167914	1.03018153	0.094012809	0.182625158	0.999435429	0.981350652	0.999968393	0.999515331	Bacteria.Firmicutes	STAT5B
310070	ENSG00000173757	rs9916125	0.487786515	0.18690568	0.598218345	0.57786897	0.104264832	-0.512188179	0.027715392	-0.071020749	0.149417816	0.383990268	0.052336237	0.126978097	0.381727019	0.144261097	0.997329664	0.92426646	Bacteria.Firmicutes.Negativicutes.Selenomonadales.Veillonellaceae.Megasphaera	STAT5B
310071	ENSG00000173757	rs9916125	0.391187722	0.07683591	0.388934104	0.35735736	0.109093446	-0.514922894	-0.058214248	0.137876026	0.1263789	0.286401204	0.067116375	0.148734036	0.312790898	0.047650326	0.976314705	0.980405449	Bacteria.Firmicutes.Bacilli.Lactobacillales.Streptococcaceae.Streptococcus	STAT5B
310072	ENSG00000173757	rs9916125	0.103040156	0.023959018	0.030312556	0.064826266	0.210950231	-0.474663449	0.114347899	-0.176628873	0.127573787	0.205308623	0.051637922	0.094036458	0.147436072	0.024276581	0.344432993	0.768469393	Bacteria.Firmicutes.Clostridia.Clostridiales.Christensenellaceae.Christensenellaceae_R_7_group	STAT5B
310073	ENSG00000173757	rs9916125	0.488949009	0.113159844	0.565743004	0.665401711	0.103749265	-0.408080614	0.030550239	-0.047018427	0.149078443	0.254124975	0.052920796	0.108225573	0.440343951	0.084901513	0.999985325	0.999758873	Bacteria.Firmicutes.Clostridia.Clostridiales.Ruminococcaceae.Ruminococcaceae_UCG_014	STAT5B
310074	ENSG00000173757	rs9916125	0.62777246	0.011209735	0.879270287	0.036187708	0.049840576	-0.621490075	0.006503386	-0.315127881	0.10230504	0.238065978	0.042647042	0.147317019	0.244302197	0.007373594	0.99935717	0.949725174	Bacteria.Firmicutes.Erysipelotrichia.Erysipelotrichales.Erysipelotrichaceae.Erysipelotrichaceae_UCG_003	STAT5B
310075	ENSG00000173757	rs9916125	0.401081596	0.081586577	0.019501603	0.295937364	0.085684337	-0.352466437	0.083491213	-0.083274412	0.10137368	0.199247101	0.034857674	0.079033096	0.178044898	0.031153374	0.516986421	0.985377765	Bacteria.Proteobacteria.Betaproteobacteria.Burkholderiales.Alcaligenaceae.Sutterella	STAT5B
310076	ENSG00000173757	rs9916125	0.477581618	0.850045475	0.184321009	0.167276443	-0.112714125	-0.052459194	-0.090695001	0.208103627	0.157790335	0.276369839	0.067590695	0.149004406	0.442023326	0.317652191	0.769483615	0.942166966	Bacteria.Firmicutes.Clostridia.Clostridiales.Lachnospiraceae.Lachnospiraceae_ND3007_group	STAT5B
310077	ENSG00000173757	rs9916125	0.628049866	0.330564567	0.738841568	0.449436235	0.058249843	-0.240139695	0.012988398	0.065522134	0.11966296	0.244961335	0.038792585	0.086105224	0.255650347	0.103718918	0.955858825	0.966245262	Bacteria.Firmicutes.Clostridia.Clostridiales.Lachnospiraceae.Tyzzerella	STAT5B
310078	ENSG00000173757	rs9916125	0.845657521	0.007105947	0.767915731	0.029122745	0.026391094	-1.044933339	-0.020612633	-0.548860399	0.135033679	0.375902286	0.06955753	0.245992029	0.521353808	0.013218046	0.998820086	0.961415255	Bacteria.Firmicutes.Clostridia.Clostridiales.Family_XIII	STAT5B
310079	ENSG00000173757	rs9916125	0.517419061	0.1034006	0.385024662	0.395093001	0.070942679	-0.342819841	-0.042895976	0.146472817	0.108995216	0.207544355	0.049047731	0.171095124	0.279766748	0.037848996	0.977260763	0.946309689	Bacteria.Firmicutes.Negativicutes.Selenomonadales.Veillonellaceae.Veillonella	STAT5B
310080	ENSG00000173757	rs9916125	0.58564965	0.212362411	0.684748465	0.560183134	0.071020692	-0.294628821	0.023811731	0.05751205	0.129627748	0.233929733	0.058388325	0.098213233	0.33116703	0.090689911	0.951483933	0.907101516	Bacteria.Proteobacteria.Gammaproteobacteria.Pseudomonadales.Pseudomonadaceae.Pseudomonas	STAT5B
310081	ENSG00000173757	rs9916125	0.868678754	0.938516345	0.561299865	0.092473918	-0.027913653	-0.021585939	-0.034364977	0.200574732	0.168162993	0.27876648	0.058852916	0.117456605	0.530499599	0.459855491	0.999878354	0.935158928	Bacteria.Bacteroidetes.Bacteroidia.Bacteroidales.Porphyromonadaceae.Barnesiella	STAT5B
310082	ENSG00000173757	rs9916125	0.840762722	0.339605793	0.802497065	0.767655706	0.025477761	-0.277532768	-0.019998568	0.053798683	0.126300283	0.288490192	0.079630723	0.181334862	0.441940957	0.1303777	0.999739884	0.906103253	Bacteria.Actinobacteria.Coriobacteriia.Coriobacteriales.Coriobacteriaceae	STAT5B
310083	ENSG00000173757	rs9916125	0.552889433	0.072411648	0.678894754	0.290091248	0.067058731	-0.388195013	-0.022445081	0.140956233	0.112413608	0.212568603	0.053974915	0.132152805	0.215620177	0.030132144	0.997117901	0.9453081	Bacteria.Firmicutes.Clostridia.Clostridiales.Lachnospiraceae.Eubacterium_hallii_group	STAT5B
310084	ENSG00000173757	rs9916125	0.757130605	0.120104217	0.591483446	0.401945287	0.032531718	-0.3243278	0.02616653	-0.101212991	0.104752597	0.205918256	0.048514317	0.119966807	0.280760314	0.038250867	0.998525812	0.997174658	Bacteria.Proteobacteria.Deltaproteobacteria.Desulfovibrionales.Desulfovibrionaceae	STAT5B
310085	ENSG00000173757	rs9916125	0.100944497	0.02692639	0.042838529	0.132390434	0.22093868	-0.593571751	0.113118097	-0.175487467	0.132782746	0.262193422	0.05475765	0.115158585	0.13923164	0.031010684	0.521619672	0.830502052	Bacteria.Bacteroidetes.Bacteroidia.Bacteroidales.Porphyromonadaceae.Odoribacter	STAT5B
310086	ENSG00000173757	rs9916125	0.531948025	0.129489817	0.546376884	0.669613235	0.074035761	-0.334880471	0.036067285	0.043602825	0.117817491	0.218077718	0.059480035	0.101727193	0.211909491	0.038305683	0.990263512	0.935449612	Bacteria.Proteobacteria.Gammaproteobacteria.Pseudomonadales	STAT5B
310087	ENSG00000173757	rs9916125	0.865212569	0.291996261	0.162399247	0.027912683	0.017227552	-0.217898507	0.059887237	-0.231236389	0.101091347	0.205104894	0.042380248	0.102820876	0.281263459	0.08038424	0.924648537	0.686585639	Bacteria.Bacteroidetes.Bacteroidia.Bacteroidales.Rikenellaceae	STAT5B
310088	ENSG00000173757	rs9916125	0.956347572	0.471760926	0.631392243	0.240519363	0.007240444	-0.177054116	0.023610908	-0.116507488	0.131766397	0.24460384	0.048980576	0.098358161	0.464820847	0.169331416	0.717154934	0.920789301	Bacteria.Firmicutes.Clostridia.Clostridiales.Lachnospiraceae.Lachnoclostridium	STAT5B
310089	ENSG00000173757	rs9916125	0.306019833	0.176891908	0.348152935	0.495867429	0.321768749	-0.670234011	-0.053765034	0.06954108	0.311871403	0.4909364	0.056893552	0.101540624	0.805944664	0.405623864	0.999973618	0.989705988	Bacteria.Bacteroidetes.Bacteroidia.Bacteroidales.Bacteroidaceae.Bacteroides	STAT5B
310090	ENSG00000173757	rs9916125	0.356544007	0.122616026	0.476154453	0.360219288	0.132576299	-0.327550002	0.032871394	0.054572259	0.142773654	0.209398177	0.045867834	0.059223865	0.32087917	0.090934043	0.830006287	0.935387399	Bacteria.Bacteroidetes.Bacteroidia.Bacteroidales.Prevotellaceae.Prevotella_9	STAT5B
310091	ENSG00000173757	rs9916125	0.641359098	0.72685951	0.233801823	0.387143074	-0.062910266	-0.115596397	-0.046249382	0.086408755	0.134427295	0.329505498	0.038483463	0.099244913	0.431981083	0.278978587	0.86527713	0.998607976	Bacteria.Firmicutes.Clostridia.Clostridiales.Lachnospiraceae.Tyzzerella_4	STAT5B
310092	ENSG00000173757	rs9916125	0.790750006	0.211559819	0.53582404	0.745529166	-0.046397661	-0.365027414	-0.038129809	-0.045124553	0.17414456	0.289310179	0.061257693	0.138451339	0.580831409	0.173876142	0.961249848	0.997513341	Bacteria.Firmicutes.Clostridia.Clostridiales.Lachnospiraceae.Eubacterium_xylanophilum_group	STAT5B
310093	ENSG00000173757	rs9916125	0.639138152	0.620337439	0.310266745	0.390387172	-0.070751196	-0.145359517	-0.051840411	0.083588844	0.150179165	0.292030972	0.050692476	0.09666878	0.431457819	0.260980606	0.999858829	0.933926309	Bacteria.Proteobacteria.Betaproteobacteria.Neisseriales.Neisseriaceae.Eikenella	STAT5B
310094	ENSG00000173757	rs9916125	0.382482285	0.605345118	0.264003714	0.629188839	0.103049435	-0.157913451	-0.090290952	-0.077369705	0.11719596	0.304114196	0.080136164	0.159470129	0.230217444	0.182080517	0.72279839	0.958212988	Bacteria.Actinobacteria	STAT5B
310095	ENSG00000173757	rs9916125	0.42734307	0.153036002	0.499766575	0.86510711	0.140193815	-0.405074916	-0.036083691	0.020018872	0.175516026	0.28017224	0.053169525	0.117378074	0.456097957	0.127054738	0.9994853	0.999502343	Bacteria.Firmicutes.Clostridia.Clostridiales.Lachnospiraceae.Ruminococcus_gnavus_group	STAT5B
310096	ENSG00000173757	rs9916125	0.136639103	0.147297983	0.151920951	0.346674203	0.743458142	-1.106370897	-0.131327238	0.152117047	0.493315397	0.75436189	0.090582672	0.160472236	0.954184916	0.608583812	0.999826541	0.999832315	Bacteria.Firmicutes.Clostridia.Clostridiales.Lachnospiraceae	STAT5B
310097	ENSG00000173757	rs9916125	0.620721823	0.088715614	0.819545261	0.263293192	0.0524205	-0.353671374	-0.010184093	0.07086238	0.105430242	0.204657106	0.04446132	0.062798253	0.228692951	0.036635424	0.968802863	0.966802609	Bacteria.Bacteroidetes.Bacteroidia.Bacteroidales.Prevotellaceae	STAT5B
310098	ENSG00000173757	rs9916125	0.74904555	0.778360303	0.816185868	0.731839725	0.141284475	-0.174017699	-0.02031941	-0.044999383	0.439784964	0.615713515	0.087059073	0.130752779	0.918109929	0.753579213	0.999135888	0.996172726	Bacteria.Firmicutes.Clostridia.Clostridiales.Ruminococcaceae	STAT5B
310099	ENSG00000173757	rs9916125	0.960280517	0.190321393	0.264939517	0.909038513	-0.005503976	-0.277230295	-0.06589836	-0.012295877	0.110092828	0.209475145	0.058602737	0.107202711	0.358077684	0.062720636	0.921572921	0.998755611	Bacteria.Actinobacteria.Actinobacteria.Bifidobacteriales.Bifidobacteriaceae	STAT5B
310100	ENSG00000173757	rs9916125	0.103071641	0.02425212	0.030322826	0.065668038	0.210885981	-0.473499004	0.114305991	-0.176069067	0.127546832	0.205246816	0.051622317	0.094040147	0.147030978	0.024095656	0.343268163	0.770193226	Bacteria.Firmicutes.Clostridia.Clostridiales.Christensenellaceae	STAT5B
310101	ENSG00000173757	rs9916125	0.860483454	0.769278314	0.990168354	0.437315299	0.040901554	-0.112125613	0.000984374	-0.128094515	0.231793124	0.380670877	0.079577915	0.163897567	0.737100092	0.524130201	0.948824886	0.880963246	Bacteria.Firmicutes.Negativicutes.Selenomonadales	STAT5B
310102	ENSG00000173757	rs9916125	0.245407921	0.575928662	0.006189167	0.263736055	-0.137255224	-0.148618701	0.124895675	-0.126031853	0.117095169	0.264362556	0.044135619	0.111794097	0.203933226	0.205786995	0.403384986	0.986443695	Bacteria.Proteobacteria.Betaproteobacteria.Burkholderiales	STAT5B
310103	ENSG00000173757	rs9916125	0.586097574	0.074326909	0.441055782	0.139861074	0.055537124	-0.367391782	-0.028294666	-0.113762641	0.101488482	0.202555249	0.036501686	0.07611637	0.240585137	0.028366941	0.761848443	0.790010861	Bacteria.Firmicutes.Negativicutes.Selenomonadales.Veillonellaceae.Dialister	STAT5B
310104	ENSG00000173757	rs9916125	0.700535619	0.059958527	0.605861571	0.330484328	0.039658528	-0.404577148	-0.025110327	-0.155648107	0.102662324	0.211321618	0.048427636	0.158746748	0.249131742	0.026091106	0.990029269	0.997201293	Bacteria.Firmicutes.Clostridia.Clostridiales.Lachnospiraceae.Coprococcus_1	STAT5B
310105	ENSG00000173757	rs9916125	0.14566026	0.005401293	0.116789872	0.021393681	0.232434585	-0.771911724	0.107191017	-0.319397365	0.157829805	0.268156374	0.06743501	0.135453545	0.239025056	0.017710012	0.702949127	0.624041493	Bacteria.Firmicutes.Clostridia.Clostridiales.Ruminococcaceae.Ruminiclostridium_9	STAT5B
310106	ENSG00000173757	rs9916125	0.191548391	0.043722739	0.167545231	0.184736952	0.195924415	-0.678415523	-0.095330914	0.201975702	0.148455864	0.329839506	0.068301797	0.150667585	0.270688086	0.051090707	0.933709887	0.933837527	Bacteria.Firmicutes.Bacilli	STAT5B
310107	ENSG00000173757	rs9916125	0.241063362	0.12510647	0.122718162	0.6013146	0.134224716	-0.323557155	0.066523252	0.046670823	0.113447957	0.208246423	0.042539219	0.088883391	0.160396408	0.061139826	0.556133824	0.990268195	Bacteria.Firmicutes.Negativicutes.Selenomonadales.Acidaminococcaceae.Phascolarctobacterium	STAT5B
310108	ENSG00000173757	rs9916125	0.27719285	0.383031965	0.313886468	0.952920625	0.207914912	-0.344252912	0.071289466	0.01100039	0.189731229	0.391966836	0.070238459	0.185604728	0.48598814	0.374520178	0.774646659	0.942650451	Bacteria.Firmicutes.Clostridia.Clostridiales.Ruminococcaceae.Anaerotruncus	STAT5B
310109	ENSG00000173757	rs9916125	0.640299747	0.111661365	0.525807776	0.884083392	0.048778117	-0.333906699	0.027160079	-0.015673737	0.103898818	0.207052069	0.042580226	0.107083985	0.223451908	0.043306367	0.998277807	0.999325446	Bacteria.Bacteroidetes.Bacteroidia.Bacteroidales.Porphyromonadaceae.Parabacteroides	STAT5B
310110	ENSG00000173757	rs9916125	0.161789333	0.920605717	0.028773104	0.195474015	-0.216780617	-0.030856181	-0.130843818	0.136233264	0.153182478	0.308380858	0.058510048	0.10415239	0.214716001	0.339728793	0.568453517	0.996502544	Bacteria.Firmicutes.Clostridia.Clostridiales.Family_XI	STAT5B
310111	ENSG00000173757	rs9916125	0.874046682	0.145423339	0.61416837	0.931729656	0.018439972	-0.312239855	0.021360442	0.008730199	0.115867682	0.211893122	0.042166541	0.101512263	0.388290827	0.066510898	0.760694268	0.877355871	Bacteria.Firmicutes.Clostridia.Clostridiales.Lachnospiraceae.Roseburia	STAT5B
310112	ENSG00000173757	rs9916125	0.131165578	0.041366411	0.059889035	0.340097246	0.197043573	-0.51931304	-0.092448728	0.127916259	0.12888752	0.249534662	0.048274996	0.133102933	0.163704389	0.036321886	0.260179889	0.927273021	Bacteria.Firmicutes.Clostridia.Clostridiales.Lachnospiraceae.Anaerostipes	STAT5B
310113	ENSG00000173757	rs9916125	0.710061431	0.165147892	0.159566525	0.74627025	-0.045702761	-0.43272902	-0.055183233	-0.031726666	0.122394306	0.308262626	0.038784069	0.097638624	0.418701358	0.081495181	0.935530153	0.99999132	Bacteria.Firmicutes.Clostridia.Clostridiales.Clostridiaceae_1	STAT5B
310114	ENSG00000173757	rs9916125	0.718453539	0.268083483	0.980004405	0.148749168	0.04058661	-0.241455824	-0.001242116	-0.178598599	0.112087428	0.216154188	0.049368618	0.122218502	0.275439639	0.088728489	0.999694213	0.857951124	Bacteria.Firmicutes.Clostridia.Clostridiales.Lachnospiraceaencultured	STAT5B
310115	ENSG00000173757	rs9916125	0.872980375	0.518920421	0.315258732	0.128644929	-0.019446106	-0.150850034	-0.05658548	0.242381359	0.121155101	0.232599407	0.055910814	0.157487038	0.393366663	0.176866893	0.945687051	0.823043084	Bacteria.Firmicutes.Bacilli.Lactobacillales.Carnobacteriaceae.Granulicatella	STAT5B
310116	ENSG00000173757	rs9916125	0.227173982	0.086468026	0.221386995	0.571654145	0.197560249	-0.48930522	0.077987779	-0.092084194	0.162040794	0.281096696	0.063163329	0.161977344	0.361491865	0.104828007	0.948905015	0.966332496	Bacteria.Firmicutes.Clostridia.Clostridiales.Ruminococcaceae.Ruminococcaceae_NK4A214_group	STAT5B
310117	ENSG00000173757	rs9916125	0.119590515	0.014441835	0.134326564	0.076772144	0.300026028	-0.807394503	0.114153573	-0.215852096	0.190219752	0.321224645	0.075291089	0.120030812	0.283013658	0.036907156	0.988156381	0.726269018	Bacteria.Firmicutes.Clostridia.Clostridiales.Ruminococcaceae.Ruminococcaceae_UCG_013	STAT5B
310118	ENSG00000173757	rs9916125	0.426615765	0.215777255	0.378671679	0.868093599	0.094079782	-0.348904697	0.063250827	-0.029988534	0.117597384	0.279121236	0.071357259	0.179853926	0.274649502	0.081532217	0.999672451	0.998587032	Bacteria.Firmicutes.Clostridia.Clostridiales.Ruminococcaceae.Butyricicoccus	STAT5B
310119	ENSG00000173757	rs9916125	0.798466202	0.15605551	0.051672809	0.256387283	0.025949051	-0.293870108	0.077342366	-0.107245816	0.101212759	0.204774477	0.039015916	0.093660406	0.308016493	0.043872259	0.56523496	0.903004347	Bacteria.Firmicutes.Clostridia.Clostridiales.Lachnospiraceae.Lachnospiraceae_NK4A136_group	STAT5B
310120	ENSG00000173757	rs9916125	0.762728498	0.162768864	0.239172016	0.704356985	-0.038484317	-0.439574288	-0.047994326	-0.037589489	0.126939714	0.311350278	0.040400634	0.098628972	0.453696498	0.094239281	0.99714486	0.996602117	Bacteria.Firmicutes.Clostridia.Clostridiales.Clostridiaceae_1.Clostridium_sensu_stricto_1	STAT5B
310121	ENSG00000173757	rs9916125	0.117827371	0.002052424	0.100993641	0.011132415	0.233115973	-0.995905656	-0.104287267	0.595764121	0.147079379	0.31007782	0.062685211	0.227982635	0.173042937	0.007442106	0.76634727	0.541271013	Bacteria.Firmicutes.Erysipelotrichia.Erysipelotrichales.Erysipelotrichaceae	STAT5B
310122	ENSG00000173757	rs9916125	0.992516512	0.46939646	0.481673712	0.158286177	0.001139335	-0.16975813	-0.040593718	0.226355587	0.121006998	0.233272989	0.057361671	0.158592446	0.433877471	0.157462119	0.991744893	0.856262504	Bacteria.Firmicutes.Bacilli.Lactobacillales.Carnobacteriaceae	STAT5B
310123	ENSG00000173757	rs9916125	0.9606535	0.102631776	0.062737699	0.826237065	-0.005200708	-0.400512775	-0.097651814	-0.026630616	0.105013691	0.241919926	0.05157089	0.120819112	0.402343639	0.035491783	0.378947411	0.881220808	Bacteria.Firmicutes.Clostridia.Clostridiales.Peptostreptococcaceae	STAT5B
310124	ENSG00000173757	rs9916125	0.119563244	0.002099064	0.103212545	0.011368677	0.232462907	-0.994556601	-0.103587128	0.593500622	0.147372928	0.310382417	0.06267712	0.227810023	0.175589126	0.007718384	0.778495902	0.546173185	Bacteria.Firmicutes.Erysipelotrichia.Erysipelotrichales	STAT5B
310125	ENSG00000173757	rs9916125	0.38185354	0.091119545	0.403818608	0.413164023	0.11989791	-0.511613475	-0.056041196	0.121104523	0.1361763	0.298326445	0.066691609	0.147038281	0.336677949	0.062289684	0.967792983	0.973447285	Bacteria.Firmicutes.Bacilli.Lactobacillales	STAT5B
310126	ENSG00000173757	rs9916125	0.240121712	0.217917169	0.278513052	0.277424303	0.177345992	-0.28818489	-0.060255569	-0.127942124	0.149591435	0.231634456	0.055138436	0.116809423	0.288590727	0.127803454	0.743801121	0.867634308	Bacteria.Firmicutes.Negativicutes.Selenomonadales.Veillonellaceae	STAT5B
310127	ENSG00000173757	rs9916125	0.471027058	0.312621939	0.167333653	0.970069646	0.076380358	-0.256196471	-0.105268729	-0.005055811	0.105345792	0.251755471	0.075383833	0.134228414	0.195477899	0.092049319	0.654126235	0.921960471	Bacteria.Actinobacteria.Actinobacteria	STAT5B
310128	ENSG00000173757	rs9916125	0.371648229	0.075227322	0.362753993	0.351190031	0.115079635	-0.518090326	-0.061752837	0.139123119	0.12792159	0.286548586	0.06737352	0.148155663	0.321542077	0.047769349	0.988415778	0.976249604	Bacteria.Firmicutes.Bacilli.Lactobacillales.Streptococcaceae	STAT5B
310129	ENSG00000173757	rs9916125	0.232770746	0.14068431	0.260339088	0.338207432	0.542279686	-0.937715727	-0.090172371	0.111606735	0.450218073	0.628733055	0.079412639	0.115675378	0.914081964	0.437281686	0.997187614	0.921529413	Bacteria.Bacteroidetes.Bacteroidia.Bacteroidales	STAT5B
310130	ENSG00000173757	rs9916125	0.643829068	0.160044128	0.757616515	0.456707171	0.109985995	-0.621981698	-0.018749584	0.100222531	0.236774587	0.437651261	0.060498982	0.133852623	0.802510554	0.243526647	0.998803525	0.997226571	Bacteria.Firmicutes.Clostridia.Clostridiales.Lachnospiraceae.Eubacterium_rectale_group	STAT5B
310131	ENSG00000173757	rs9916125	0.429825766	0.622990126	0.058841418	0.068889735	-0.099141485	-0.111593761	-0.103632148	0.216596039	0.124792914	0.225910441	0.053886154	0.117091871	0.256232041	0.21759075	0.979221309	0.998719086	Bacteria.Firmicutes.Bacilli.Bacillales.Family_XI.Gemella	STAT5B
310132	ENSG00000173757	rs9916125	0.668002153	0.093088492	0.566617694	0.520595195	0.044595654	-0.363747872	0.027232516	-0.073312713	0.103505982	0.213420951	0.047280315	0.113498526	0.278106634	0.035696036	0.995339941	0.95533137	Bacteria.Proteobacteria.Deltaproteobacteria.Desulfovibrionales.Desulfovibrionaceae.Bilophila	STAT5B
310133	ENSG00000173757	rs9916125	0.204900811	0.366749558	0.02924778	0.017133633	-0.173804414	0.294571878	-0.106769579	0.291861504	0.135725878	0.324089529	0.047891211	0.11929137	0.241674707	0.188477792	0.737532512	0.811322795	Bacteria.Firmicutes.Erysipelotrichia.Erysipelotrichales.Erysipelotrichaceae.Clostridium_innocuum_group	STAT5B
310134	ENSG00000173757	rs9916125	0.691943165	0.134615318	0.962833296	0.711529301	0.041623603	-0.319095836	-0.002709855	0.053019358	0.104585059	0.210621491	0.057929669	0.142745963	0.26659748	0.050739416	0.999670759	0.996530704	Bacteria.Firmicutes.Clostridia.Clostridiales.Ruminococcaceae.Flavonifractor	STAT5B
310135	ENSG00000173757	rs9916125	0.439983629	0.048101369	0.486728496	0.223136527	0.13381665	-0.606613728	-0.037183355	0.10031485	0.17222456	0.301128129	0.053156201	0.081557886	0.50051651	0.066414962	0.996566686	0.997858307	Bacteria.Proteobacteria.Gammaproteobacteria	STAT5B
310136	ENSG00000173757	rs9916125	0.563939201	0.087160899	0.161989524	0.064530956	0.059458836	-0.347897336	0.064123783	-0.163185137	0.102520351	0.200310202	0.045333383	0.086780667	0.233980567	0.034251383	0.890867366	0.809126613	Bacteria.Firmicutes.Clostridia.Clostridiales.Ruminococcaceae.Ruminococcaceae_UCG_002	STAT5B
310137	ENSG00000173757	rs9916125	0.963514709	0.391196563	0.843540064	0.863985653	0.009230084	-0.288228409	-0.016050308	0.020025568	0.201003044	0.333903404	0.080997614	0.11643959	0.616815598	0.262540167	0.998891856	0.999590371	Bacteria.Firmicutes.Bacilli.Bacillales.Staphylococcaceae.Staphylococcus	STAT5B
310138	ENSG00000173757	rs9916125	0.582498702	0.015483863	0.880424235	0.026023926	0.058718814	-0.546544167	0.007904345	-0.366818659	0.106277793	0.219815939	0.052338214	0.161028429	0.268084435	0.009579243	0.998043854	0.903441378	Bacteria.Firmicutes.Clostridia.Clostridiales.Ruminococcaceaencultured	STAT5B
310139	ENSG00000173757	rs9916125	0.498962126	0.198720946	0.584435191	0.904555419	0.094613673	-0.374914804	-0.033177657	0.021782764	0.139151698	0.288740393	0.060360148	0.18095375	0.323879509	0.119845218	0.906603649	0.944103394	Bacteria.Firmicutes.Clostridia.Clostridiales.Lachnospiraceae.Blautia	STAT5B
310140	ENSG00000173757	rs9916125	0.83217215	0.64525046	0.992813426	0.48036246	0.039060712	-0.154325187	0.000616912	0.080549572	0.183581751	0.333658998	0.068228358	0.113480935	0.586747293	0.352486051	0.999401195	0.9977362	Bacteria.Actinobacteria.Actinobacteria.Micrococcales	STAT5B
310141	ENSG00000173757	rs9916125	0.801235236	0.646597286	0.605248419	0.104819132	-0.050199453	0.172261865	0.022236534	-0.149075647	0.198588789	0.373965316	0.042812247	0.090629173	0.653427734	0.444876756	0.967672924	0.804361781	Bacteria.Firmicutes.Clostridia.Clostridiales.Ruminococcaceae.Faecalibacterium	STAT5B
310142	ENSG00000173757	rs9916125	0.612669695	0.15537899	0.800837821	0.734828757	0.063762197	-0.398687116	0.01082396	-0.032156773	0.125338044	0.277351777	0.042732214	0.094532729	0.347218758	0.084959924	0.959597159	0.99789802	Bacteria.Verrucomicrobia	STAT5B
310143	ENSG00000173757	rs9916125	0.502057977	0.194022891	0.600178048	0.777239721	0.106661938	-0.406172854	0.035217574	-0.040630997	0.158013288	0.309504212	0.0668615	0.143018453	0.48629999	0.15340004	0.99991226	0.996838275	Bacteria.Actinobacteria.Coriobacteriia.Coriobacteriales.Coriobacteriaceae.Collinsella	STAT5B
310144	ENSG00000173757	rs9916125	0.616119752	0.102118595	0.294154391	0.255073187	-0.072393127	-0.401533062	-0.052809786	-0.183212554	0.143700105	0.242166384	0.0499338	0.159557899	0.432083177	0.086809669	0.623620416	0.959078693	Bacteria.Firmicutes.Clostridia.Clostridiales.Ruminococcaceae.Ruminococcus_1	STAT5B
310145	ENSG00000173757	rs9916125	0.149605719	0.326004289	0.164496355	0.606007242	0.849108076	-0.884447388	-0.133289768	0.083638787	0.582306245	0.89367719	0.094802909	0.161370653	0.997454612	0.821374203	0.997650199	0.999159905	Bacteria.Firmicutes.Clostridia.Clostridiales	STAT5B
310146	ENSG00000173757	rs9916125	0.532069003	0.237329941	0.024558477	0.81441146	-0.070577937	-0.296671652	-0.106993017	0.02789134	0.112348081	0.248743457	0.046481758	0.118337269	0.294508226	0.060924263	0.232992818	0.993241202	Bacteria.Firmicutes.Clostridia.Clostridiales.Peptostreptococcaceae.Intestinibacter	STAT5B
310147	ENSG00000173757	rs9916125	0.355873537	0.060085534	0.093361497	0.245762876	0.099261222	-0.39126052	-0.082001709	0.111561098	0.106746195	0.204470199	0.048153697	0.09524733	0.155655447	0.028479414	0.893190239	0.987424055	Bacteria.Proteobacteria.Gammaproteobacteria.Pasteurellales.Pasteurellaceae	STAT5B
310148	ENSG00000173757	rs9916125	0.690877553	0.297109311	0.047045349	0.057533011	-0.043274928	-0.215585241	-0.128536946	0.255182073	0.108338646	0.205106338	0.063494885	0.131980029	0.285272039	0.0884853	0.88760533	0.997132292	Bacteria.Firmicutes.Bacilli.Bacillales	STAT5B
310149	ENSG00000173757	rs9916125	0.813346967	0.092928834	0.863715966	0.683963065	0.0284037	-0.370256711	0.006886219	0.023797346	0.119810722	0.21713148	0.039960206	0.058199592	0.450226353	0.056213119	0.997282517	0.999171204	Bacteria.Proteobacteria.Gammaproteobacteria.Enterobacteriales.Enterobacteriaceae	STAT5B
310150	ENSG00000173757	rs9916125	0.718343231	0.332760775	0.395424826	0.952689962	-0.057408561	-0.298731556	0.053827181	-0.008295771	0.158479434	0.306127059	0.062920024	0.139287638	0.457215558	0.204707997	0.99759175	0.986746924	Bacteria.Firmicutes.Clostridia.Clostridiales.Lachnospiraceae.Lachnospiraceae_UCG_008	STAT5B
310151	ENSG00000173757	rs9916125	0.455124645	0.15099757	0.408456385	0.540386747	0.081823493	-0.303910077	0.035684304	0.055074081	0.108894884	0.209141141	0.042889894	0.089481484	0.253078236	0.059356495	0.892481872	0.98267644	Bacteria.Firmicutes.Negativicutes.Selenomonadales.Acidaminococcaceae	STAT5B
310152	ENSG00000173757	rs9916125	0.261537656	0.639427543	0.020629657	0.288268052	-0.144257197	-0.129843928	0.111665577	-0.121438573	0.12736674	0.275850182	0.047063742	0.113420747	0.241774381	0.233120905	0.509963313	0.95584061	Bacteria.Proteobacteria.Betaproteobacteria	STAT5B
310153	ENSG00000173757	rs9916125	0.899911907	0.17868031	0.401139524	0.9492103	0.013821041	-0.332863268	0.045533042	-0.010075926	0.109460569	0.244839194	0.053877092	0.157571864	0.331772161	0.070398577	0.92078388	0.964500043	Bacteria.Firmicutes.Clostridia.Clostridiales.Lachnospiraceae.Fusicatenibacter	STAT5B
310154	ENSG00000173757	rs9916125	0.899748602	0.200928442	0.122292703	0.346205057	-0.013700138	-0.268876591	0.070816027	-0.089438726	0.108325339	0.208107165	0.045231843	0.09425887	0.346963803	0.058363285	0.902579082	0.97562022	Bacteria.Bacteroidetes.Bacteroidia.Bacteroidales.Porphyromonadaceae	STAT5B
310155	ENSG00000173757	rs9916125	0.552322185	0.007536171	0.712579064	0.027887208	0.095169364	-1.143725836	0.025557565	-0.582708393	0.159308466	0.414641904	0.069072916	0.259061571	0.500944494	0.020773307	0.99792254	0.986607256	Bacteria.Firmicutes.Clostridia.Clostridiales.Family_XIII.Family_XIII_AD3011_group	STAT5B
310156	ENSG00000173786	rs35694494	0.295189339	0.141118734	0.743631448	0.325405099	-0.407709756	0.344600517	-0.047205426	0.084405716	0.386340398	0.231309695	0.143724254	0.085180192	0.281544493	0.105628096	0.870665682	0.991193125	Bacteria.Firmicutes.Clostridia.Clostridiales.Ruminococcaceae.Ruminococcus_2	CNP
310157	ENSG00000173786	rs35694494	0.418601023	0.372465757	0.063752566	0.163348862	-0.223447839	0.150024439	0.172912786	-0.081373041	0.274496451	0.167053075	0.09167812	0.057717208	0.183825326	0.102895289	0.552342094	0.985377765	Bacteria.Proteobacteria.Betaproteobacteria.Burkholderiales.Alcaligenaceae.Sutterella	CNP
310158	ENSG00000173786	rs35694494	0.737132275	0.632003089	0.72706909	0.889241075	-0.167914142	0.143031379	0.051399602	-0.012497051	0.498122942	0.297250091	0.146630967	0.089384857	0.489553202	0.306551264	0.994527911	0.958178878	Bacteria.Proteobacteria.Gammaproteobacteria.Enterobacteriales.Enterobacteriaceae.Citrobacter	CNP
310159	ENSG00000173786	rs35694494	0.842863831	0.479400282	0.263352359	0.774784932	-0.06651491	0.140610861	0.155409902	-0.023297714	0.334202478	0.19766211	0.137741516	0.081087631	0.481272929	0.204222584	0.483834255	0.978565828	Bacteria.Firmicutes.Clostridia.Clostridiales.Christensenellaceae.Christensenellaceae_R_7_group	CNP
310160	ENSG00000173786	rs35694494	0.184292188	0.190894193	0.384672787	0.480717594	-0.387392579	0.22905164	0.176717981	-0.081484076	0.288686147	0.173298041	0.201910879	0.114890786	0.10726212	0.054418198	0.999276643	0.988728768	Bacteria.Firmicutes.Clostridia.Clostridiales.Ruminococcaceae.Ruminiclostridium_5	CNP
310161	ENSG00000173786	rs35694494	0.140367877	0.083870445	0.3897223	0.17662621	-0.497723183	0.358622417	-0.096569115	0.091051101	0.333450123	0.204275104	0.111522757	0.066652062	0.143899336	0.055296103	0.973414458	0.998439902	Bacteria.Verrucomicrobia.Verrucomicrobiae.Verrucomicrobiales.Verrucomicrobiaceae.Akkermansia	CNP
310162	ENSG00000173786	rs35694494	0.571385162	0.736910148	0.095120932	0.176774688	0.236905896	-0.079188553	0.256047657	-0.118710425	0.41642867	0.23470936	0.151181769	0.086929736	0.303325739	0.249437041	0.748285992	0.904139578	Bacteria.Firmicutes.Clostridia.Clostridiales.Ruminococcaceae.Ruminococcaceae_UCG_003	CNP
310163	ENSG00000173786	rs35694494	0.646671344	0.554431958	0.290986603	0.470721968	-0.147615757	0.123020452	0.099837788	-0.043923798	0.320532985	0.207030737	0.093777814	0.060539037	0.436340344	0.25515197	0.800389298	0.941770524	Bacteria.Bacteroidetes.Bacteroidia.Bacteroidales.Prevotellaceae.Prevotella_9	CNP
310164	ENSG00000173786	rs35694494	0.637147992	0.515945465	0.53319818	0.718533826	-0.175608254	0.148019104	-0.139149613	0.046269231	0.370547354	0.226613784	0.222115564	0.127819143	0.410846736	0.186265118	0.976314705	0.989769364	Bacteria.Firmicutes.Bacilli.Lactobacillales.Streptococcaceae.Streptococcus	CNP
310165	ENSG00000173786	rs35694494	0.848995364	0.692367144	0.231408172	0.687951015	0.079621757	0.100783365	0.200945326	-0.041611188	0.416516872	0.25360043	0.166339731	0.103141775	0.62984749	0.387037505	0.948905015	0.966332496	Bacteria.Firmicutes.Clostridia.Clostridiales.Ruminococcaceae.Ruminococcaceae_NK4A214_group	CNP
310166	ENSG00000173786	rs35694494	0.230755077	0.36646884	0.509854947	0.720047455	-0.481504495	0.227254901	-0.134480352	0.042662331	0.398018806	0.249879698	0.202922694	0.118521169	0.302504927	0.185564454	0.829064838	0.983827382	Bacteria.Firmicutes.Clostridia.Clostridiales.Lachnospiraceae.Lachnospiraceae_ND3007_group	CNP
310167	ENSG00000173786	rs35694494	0.325222999	0.267166901	0.22616672	0.168203293	-0.27550019	0.191173208	-0.132356146	0.09406273	0.277922668	0.170809918	0.108321937	0.067499118	0.169879926	0.085434245	0.886764336	0.806374479	Bacteria.Proteobacteria.Betaproteobacteria.Burkholderiales.Alcaligenaceae.Parasutterella	CNP
310168	ENSG00000173786	rs35694494	0.893295018	0.8959678	0.390649822	0.363556168	-0.054748366	0.031743856	0.229465293	-0.143596179	0.406560523	0.24182254	0.265519865	0.156929963	0.454488726	0.257247075	0.999005033	0.909856934	Bacteria.Actinobacteria.Coriobacteriia.Coriobacteriales	CNP
310169	ENSG00000173786	rs35694494	0.590218194	0.865187174	0.48466936	0.741496882	1.053601889	-0.185660338	-0.221776073	0.058668854	1.946779708	1.08924838	0.315545808	0.177096203	0.999435429	0.997077321	0.999968393	0.999515331	Bacteria.Firmicutes	CNP
310170	ENSG00000173786	rs35694494	0.581913103	0.945891347	0.113266116	0.390686249	0.236786057	-0.017103588	-0.2812286	0.090655774	0.427903436	0.251043654	0.175182775	0.104908109	0.388541408	0.43385128	0.76634727	0.809391233	Bacteria.Firmicutes.Erysipelotrichia.Erysipelotrichales.Erysipelotrichaceae	CNP
310171	ENSG00000173786	rs35694494	0.319168991	0.386524365	0.701314644	0.941613323	-0.441423501	0.223822258	-0.052163813	0.005719481	0.439726496	0.25673471	0.135404698	0.077788514	0.264310801	0.150119313	0.994141038	0.99999132	Bacteria.Firmicutes.Clostridia.Clostridiales.Clostridiaceae_1	CNP
310172	ENSG00000173786	rs35694494	0.73579734	0.77525061	0.999425195	0.929720877	-0.318350373	0.152612427	-0.000121588	0.008593036	0.939437182	0.532298933	0.168128442	0.097054179	0.926473182	0.689981473	0.999999278	0.995427078	Bacteria.Bacteroidetes.Bacteroidia.Bacteroidales.Bacteroidaceae.Bacteroides	CNP
310173	ENSG00000173786	rs35694494	0.326856497	0.323819709	0.577339396	0.530424052	-0.280521557	0.170903881	0.063048858	-0.042140753	0.283952488	0.171903571	0.112567989	0.066811929	0.161745053	0.092385354	0.896622544	0.902710242	Bacteria.Fusobacteria.Fusobacteriia.Fusobacteriales.Fusobacteriaceae.Fusobacterium	CNP
310174	ENSG00000173786	rs35694494	0.840301057	0.69373386	0.420508534	0.586863274	-0.081504301	0.098308078	0.123659994	-0.05006804	0.402855037	0.248536486	0.152538837	0.091682061	0.61928377	0.356043463	0.998832683	0.981449155	Bacteria.Firmicutes.Clostridia.Clostridiales.Ruminococcaceae.Eubacterium_coprostanoligenes_group	CNP
310175	ENSG00000173786	rs35694494	0.450923513	0.342437104	0.88689489	0.677830017	-0.355856876	0.256120502	-0.022343596	0.037155989	0.469190138	0.267809406	0.156474738	0.089037833	0.312203191	0.196523627	0.785576207	0.913113528	Bacteria.Firmicutes.Clostridia.Clostridiales.Lachnospiraceae.Lachnospiraceae_UCG_010	CNP
310176	ENSG00000173786	rs35694494	0.227217633	0.274162826	0.353244832	0.443345865	-0.343192573	0.196629094	0.097204942	-0.045579395	0.281516552	0.178293272	0.103961598	0.059097092	0.183349051	0.096006637	0.999492402	0.999741582	Bacteria.Proteobacteria.Gammaproteobacteria.Enterobacteriales.Enterobacteriaceae.Escherichia_Shigella	CNP
310177	ENSG00000173786	rs35694494	0.440038064	0.412966154	0.788806552	0.752108997	-0.264207468	0.164161439	-0.04028922	0.027577026	0.34008068	0.199230722	0.149792115	0.086939106	0.193760043	0.107726704	0.997604342	0.996621608	Bacteria.Proteobacteria.Deltaproteobacteria	CNP
310178	ENSG00000173786	rs35694494	0.480662482	0.526450522	0.669485244	0.729722829	-0.755365966	0.41396043	0.078529677	-0.03956085	1.064915414	0.649998815	0.183137461	0.114012849	0.953812104	0.629259026	0.997675757	0.944715108	Bacteria.Bacteroidetes	CNP
310179	ENSG00000173786	rs35694494	0.091903382	0.144994867	0.210067229	0.487937145	-0.569129393	0.291017827	-0.157738866	0.052466925	0.332685661	0.197277666	0.12460607	0.075214409	0.103677814	0.057589544	0.859659891	0.979585985	Bacteria.Firmicutes.Erysipelotrichia.Erysipelotrichales.Erysipelotrichaceae.Erysipelatoclostridium	CNP
310180	ENSG00000173786	rs35694494	0.406732277	0.548443264	0.020404241	0.041549487	0.307837385	-0.126075994	-0.335137932	0.167702009	0.368632724	0.208995436	0.140988206	0.080657226	0.23698324	0.187250593	0.383698922	0.681093925	Bacteria.Firmicutes.Clostridia.Clostridiales.Lachnospiraceae.Roseburia	CNP
310181	ENSG00000173786	rs35694494	0.279582777	0.350863868	0.714737518	0.831391466	-0.400062011	0.217551518	-0.0471771	0.017246244	0.366910143	0.231518137	0.128513233	0.080674644	0.33366079	0.236615315	0.998896274	0.997278901	Bacteria.Proteobacteria.Deltaproteobacteria.Desulfovibrionales.Desulfovibrionaceae.Desulfovibrio	CNP
310182	ENSG00000173786	rs35694494	0.929296699	0.985617952	0.147053976	0.119804967	0.033006942	0.003793643	-0.322068553	0.194911151	0.370554901	0.209643535	0.219462862	0.12364878	0.338537622	0.264864534	0.920183094	0.84482169	Bacteria.Firmicutes.Clostridia.Clostridiales.Lachnospiraceae.Fusicatenibacter	CNP
310183	ENSG00000173786	rs35694494	0.307954288	0.334196132	0.865748736	0.809816631	-0.295428533	0.174120186	0.024979153	-0.021322148	0.287498118	0.17896521	0.147168944	0.088237804	0.172486235	0.097728316	0.958613924	0.998755611	Bacteria.Actinobacteria.Actinobacteria.Bifidobacteriales.Bifidobacteriaceae	CNP
310184	ENSG00000173786	rs35694494	0.193939298	0.287918271	0.297931183	0.420010251	-1.264029001	0.603007828	0.25658574	-0.112622535	0.963008691	0.562782965	0.244533083	0.138774131	0.680577626	0.463094779	0.999330493	0.996754281	Bacteria.Proteobacteria	CNP
310185	ENSG00000173786	rs35694494	0.375258967	0.360872609	0.689338326	0.65959061	-0.270625957	0.165084189	-0.05095336	0.033961144	0.303121213	0.179401007	0.126894242	0.076746943	0.181439908	0.111481934	0.999694213	0.908466096	Bacteria.Firmicutes.Clostridia.Clostridiales.Lachnospiraceaencultured	CNP
310186	ENSG00000173786	rs35694494	0.6024338	0.598662279	0.771915102	0.707977004	-0.223238804	0.12808903	-0.053076681	0.03814681	0.426467139	0.242170713	0.182342441	0.101394386	0.363375483	0.201231527	0.734637814	0.960097875	Bacteria.Firmicutes.Clostridia.Clostridiales.Lachnospiraceae.Lachnoclostridium	CNP
310187	ENSG00000173786	rs35694494	0.480982371	0.52704686	0.669896046	0.73049339	-0.754795578	0.413329496	0.078424709	-0.039441805	1.064890428	0.649948016	0.183134941	0.114008299	0.953693088	0.63168212	0.997187614	0.941674949	Bacteria.Bacteroidetes.Bacteroidia.Bacteroidales	CNP
310188	ENSG00000173786	rs35694494	0.258057703	0.20961523	0.945526342	0.705106135	-0.316270801	0.215411576	-0.008458922	-0.028966343	0.27718817	0.169993995	0.123325421	0.076206008	0.178716785	0.065015576	0.982862011	0.9775898	Bacteria.Firmicutes.Negativicutes.Selenomonadales.Veillonellaceae.Veillonella	CNP
310189	ENSG00000173786	rs35694494	0.728868997	0.93323425	0.207612202	0.476169797	0.154141481	0.021559537	0.2064569	-0.068517523	0.44277241	0.256351517	0.16220302	0.095610797	0.535813156	0.409859076	0.981084248	0.998600531	Bacteria.Firmicutes.Clostridia.Clostridiales.Ruminococcaceae.Ruminiclostridium_6	CNP
310190	ENSG00000173786	rs35694494	0.85707514	0.793629416	0.307743956	0.330565645	-0.066457779	0.055887545	-0.166891213	0.096914025	0.367545059	0.212760506	0.162340054	0.098860133	0.289013575	0.195094761	0.997117901	0.950206352	Bacteria.Firmicutes.Clostridia.Clostridiales.Lachnospiraceae.Eubacterium_hallii_group	CNP
310191	ENSG00000173786	rs35694494	0.176862331	0.231694134	0.495009406	0.827696441	-0.511549896	0.25962013	-0.116450149	0.02137983	0.374676694	0.215043111	0.169695774	0.097832206	0.155812626	0.091440543	0.991744893	0.894057871	Bacteria.Firmicutes.Bacilli.Lactobacillales.Carnobacteriaceae	CNP
310192	ENSG00000173786	rs35694494	0.150414218	0.186456079	0.216209426	0.376977416	-0.431244978	0.242922303	-0.183850023	0.075645176	0.29633842	0.181931911	0.147218828	0.085035672	0.102642857	0.050438042	0.386980659	0.926363595	Bacteria.Firmicutes.Clostridia.Clostridiales.Lachnospiraceae.Lachnospira	CNP
310193	ENSG00000173786	rs35694494	0.554894457	0.897682828	0.103336234	0.401377746	0.237004769	-0.029501766	-0.240307834	0.073500922	0.399322081	0.228531423	0.145455515	0.087014411	0.385705126	0.324962964	0.31042583	0.93224343	Bacteria.Firmicutes.Clostridia.Clostridiales.Lachnospiraceae.Anaerostipes	CNP
310194	ENSG00000173786	rs35694494	0.447689177	0.440698225	0.590802306	0.558826087	-0.237982022	0.144560559	0.093761931	-0.059746999	0.311534361	0.186344578	0.173520681	0.10167697	0.227674341	0.123798907	0.998043854	0.98261409	Bacteria.Firmicutes.Clostridia.Clostridiales.Ruminococcaceaencultured	CNP
310195	ENSG00000173786	rs35694494	0.148075131	0.19169441	0.358023217	0.502214213	-0.523787046	0.282276009	0.132069126	-0.05692832	0.357833194	0.213957457	0.142668592	0.084366839	0.181923835	0.104751785	0.896362991	0.997216401	Bacteria.Firmicutes.Clostridia.Clostridiales.Ruminococcaceae.Subdoligranulum	CNP
310196	ENSG00000173786	rs35694494	0.19503425	0.160794742	0.565022862	0.38620809	-0.368511912	0.247291629	0.091742994	-0.080153681	0.281452082	0.174321712	0.158627411	0.0918785	0.11225093	0.060511639	0.919213845	0.989428248	Bacteria.Proteobacteria.Gammaproteobacteria.Pasteurellales.Pasteurellaceae.Haemophilus	CNP
310197	ENSG00000173786	rs35694494	0.371847962	0.30163834	0.589727655	0.497229977	-0.672386436	0.433563594	0.084019074	-0.060444745	0.747733464	0.416406078	0.155040073	0.088539343	0.497765211	0.290914233	0.963801103	0.909814942	Bacteria.Firmicutes.Clostridia.Clostridiales.Ruminococcaceae.Faecalibacterium	CNP
310198	ENSG00000173786	rs35694494	0.400887007	0.305893499	0.976134017	0.797754303	-0.320453034	0.236973155	0.004974413	-0.025125779	0.378972531	0.229623579	0.165640301	0.097648882	0.375627477	0.161996734	0.903330133	0.908563671	Bacteria.Firmicutes.Negativicutes.Selenomonadales.Veillonellaceae	CNP
310199	ENSG00000173786	rs35694494	0.619240578	0.487357093	0.549547267	0.759147452	-0.185272563	0.159334094	-0.133615955	0.039437481	0.371050501	0.228109411	0.222108945	0.128087847	0.427087664	0.180826566	0.988415778	0.993308085	Bacteria.Firmicutes.Bacilli.Lactobacillales.Streptococcaceae	CNP
310200	ENSG00000173786	rs35694494	0.213343816	0.369500974	0.480631698	0.799059854	-0.504574593	0.227565642	-0.100842233	0.022586486	0.401493449	0.251820431	0.142157432	0.088363399	0.263147076	0.224712412	0.997329664	0.92426646	Bacteria.Firmicutes.Negativicutes.Selenomonadales.Veillonellaceae.Megasphaera	CNP
310201	ENSG00000173786	rs35694494	0.302456381	0.369157311	0.627930248	0.889633813	-0.579744827	0.278388438	-0.075381793	0.01200983	0.557753208	0.307837658	0.154803247	0.086207725	0.286003529	0.174834441	0.87573273	0.998607976	Bacteria.Firmicutes.Clostridia.Clostridiales.Lachnospiraceae.Tyzzerella_4	CNP
310202	ENSG00000173786	rs35694494	0.771566437	0.676210862	0.074470647	0.226245529	-0.085459709	0.073507193	-0.269871176	0.115459342	0.293131613	0.175212425	0.148864553	0.094509604	0.264722616	0.176530641	0.574333489	0.934656959	Bacteria.Firmicutes.Clostridia.Clostridiales.Lachnospiraceae.Dorea	CNP
310203	ENSG00000173786	rs35694494	0.325156249	0.323086624	0.535174116	0.490085478	-0.280166298	0.170539331	0.070196421	-0.046306811	0.282590522	0.171275232	0.112594499	0.066713761	0.158188511	0.093748409	0.878884678	0.905294548	Bacteria.Fusobacteria.Fusobacteriia.Fusobacteriales	CNP
310204	ENSG00000173786	rs35694494	0.936378428	0.969919165	0.360075784	0.304366671	-0.032784719	0.0092262	0.242161307	-0.160456982	0.409133586	0.243723523	0.262723538	0.154986433	0.466432873	0.279351392	0.999739884	0.870820978	Bacteria.Actinobacteria.Coriobacteriia.Coriobacteriales.Coriobacteriaceae	CNP
310205	ENSG00000173786	rs35694494	0.248599081	0.255113053	0.657144655	0.689346292	-0.329043799	0.201146549	-0.063317156	0.034495312	0.282635545	0.175191273	0.141995625	0.085909448	0.133903545	0.079712512	0.99935717	0.960853802	Bacteria.Firmicutes.Erysipelotrichia.Erysipelotrichales.Erysipelotrichaceae.Erysipelotrichaceae_UCG_003	CNP
310206	ENSG00000173786	rs35694494	0.36882571	0.285713013	0.165749024	0.124202378	-0.253227713	0.187852667	-0.168866259	0.114909716	0.279820233	0.174514126	0.120468704	0.073777226	0.221888129	0.096608677	0.816359007	0.906339819	Bacteria.Firmicutes.Negativicutes.Selenomonadales.Acidaminococcaceae	CNP
310207	ENSG00000173786	rs35694494	0.323273981	0.246284633	0.734600657	0.871599235	-0.281020115	0.199524311	-0.068411372	-0.018841471	0.282342889	0.170537801	0.200932247	0.116114234	0.154593988	0.076300479	0.808335067	0.917221068	Bacteria.Actinobacteria.Actinobacteria	CNP
310208	ENSG00000173786	rs35694494	0.557474912	0.442680411	0.729729234	0.597312831	-0.69912901	0.5286713	0.08101411	-0.072729466	1.185684235	0.684457832	0.233485311	0.136998525	0.910069696	0.648925714	0.999135888	0.996172726	Bacteria.Firmicutes.Clostridia.Clostridiales.Ruminococcaceae	CNP
310209	ENSG00000173786	rs35694494	0.131815906	0.174798066	0.388133791	0.752116283	-0.566010592	0.292877397	0.112238834	-0.024276932	0.370866882	0.213476453	0.129183025	0.076537584	0.119211779	0.080327316	0.705559405	0.935568656	Bacteria.Proteobacteria.Betaproteobacteria.Burkholderiales.Alcaligenaceae	CNP
310210	ENSG00000173786	rs35694494	0.138226904	0.223987515	0.328813911	0.502591246	-0.596436411	0.301160669	-0.142065457	0.059830066	0.397389133	0.245304984	0.144390432	0.088745712	0.278056372	0.179939622	0.997594253	0.968019235	Bacteria.Firmicutes.Erysipelotrichia.Erysipelotrichales.Erysipelotrichaceae.Faecalitalea	CNP
310211	ENSG00000173786	rs35694494	0.235207831	0.238037161	0.465919949	0.535682067	-0.696582	0.3784493	-0.210252101	0.099759661	0.581379603	0.317793515	0.286660995	0.160213591	0.274074727	0.138431022	0.998820086	0.961415255	Bacteria.Firmicutes.Clostridia.Clostridiales.Family_XIII	CNP
310212	ENSG00000173786	rs35694494	0.204978418	0.16682058	0.702756192	0.48555888	-0.362492154	0.245255343	0.061428103	-0.064809237	0.283123433	0.175414111	0.160265741	0.092400199	0.109711755	0.062203656	0.928804467	0.987424055	Bacteria.Proteobacteria.Gammaproteobacteria.Pasteurellales.Pasteurellaceae	CNP
310213	ENSG00000173786	rs35694494	0.306976779	0.296826262	0.912912524	0.866583137	-0.304891787	0.186576339	0.014557848	-0.013841413	0.296103541	0.177402607	0.132594672	0.082064048	0.143044711	0.090766876	0.999160666	0.997201293	Bacteria.Firmicutes.Clostridia.Clostridiales.Lachnospiraceae.Coprococcus_1	CNP
310214	ENSG00000173786	rs35694494	0.951019383	0.920834185	0.243859063	0.193329472	0.025255228	-0.023567151	0.14688016	-0.099618495	0.409559885	0.236215345	0.124891384	0.075789834	0.528380215	0.337192896	0.999858829	0.929555963	Bacteria.Proteobacteria.Betaproteobacteria.Neisseriales.Neisseriaceae.Eikenella	CNP
310215	ENSG00000173786	rs35694494	0.110739099	0.087396244	0.228409832	0.157770792	-0.59786513	0.38167583	-0.18153895	0.138301615	0.369755721	0.219926316	0.149300725	0.096776947	0.122950748	0.046947316	0.878825624	0.840566997	Bacteria.Proteobacteria.Gammaproteobacteria.Pseudomonadales.Pseudomonadaceae.Pseudomonas	CNP
310216	ENSG00000173786	rs35694494	0.263618885	0.181174919	0.618137499	0.384266152	-0.311832393	0.234390193	-0.057275927	0.062476545	0.27653632	0.173411394	0.114347323	0.071321807	0.16901044	0.08035972	0.74799296	0.975394521	Bacteria.Firmicutes.Negativicutes.Selenomonadales.Acidaminococcaceae.Phascolarctobacterium	CNP
310217	ENSG00000173786	rs35694494	0.374148453	0.244859013	0.877508578	0.772757986	-0.281792099	0.221665619	-0.035248915	-0.038287129	0.314890649	0.188885247	0.227799699	0.132035709	0.227766949	0.0914566	0.889527733	0.964824305	Bacteria.Actinobacteria	CNP
310218	ENSG00000173786	rs35694494	0.132693579	0.273036126	0.344828511	0.866142169	-0.807455063	0.32692067	-0.17261056	0.017522992	0.530291391	0.295733204	0.18139113	0.103546109	0.191779342	0.152534981	0.735205345	0.996502544	Bacteria.Firmicutes.Clostridia.Clostridiales.Family_XI	CNP
310219	ENSG00000173786	rs35694494	0.439914574	0.411742301	0.784560309	0.740328422	-0.264121714	0.164466876	-0.041071364	0.028763369	0.339878079	0.199076749	0.149614868	0.086418771	0.193713256	0.101327333	0.998525812	0.997174658	Bacteria.Proteobacteria.Deltaproteobacteria.Desulfovibrionales.Desulfovibrionaceae	CNP
310220	ENSG00000173786	rs35694494	0.707105749	0.528703502	0.470584921	0.700450384	-0.145537216	0.151036867	-0.160442233	0.049173792	0.385631083	0.238459146	0.221064825	0.127255973	0.464642238	0.209959988	0.978575925	0.975114706	Bacteria.Firmicutes.Bacilli.Lactobacillales	CNP
310221	ENSG00000173786	rs35694494	0.198609337	0.213051213	0.443983731	0.634252211	-0.379055895	0.22232472	0.103184064	-0.038399171	0.291856156	0.176790873	0.133974067	0.080332593	0.106369317	0.063818096	0.975933082	0.877983283	Bacteria.Bacteroidetes.Bacteroidia.Bacteroidales.Rikenellaceae.Alistipes	CNP
310222	ENSG00000173786	rs35694494	0.823134287	0.616284887	0.564015596	0.879532745	-0.097222079	0.125327328	0.088192041	-0.013628118	0.433214403	0.248891034	0.152092719	0.089564903	0.519634852	0.247199493	0.996596763	0.999791394	Bacteria.Firmicutes.Clostridia.Clostridiales.Ruminococcaceae.Ruminococcaceae_UCG_005	CNP
310223	ENSG00000173786	rs35694494	0.159461386	0.108921347	0.429642665	0.237003191	-0.476883336	0.331740935	-0.089206556	0.080160394	0.335079043	0.204100751	0.112242689	0.067162924	0.159490365	0.065272092	0.959597159	0.99789802	Bacteria.Verrucomicrobia	CNP
310224	ENSG00000173786	rs35694494	0.105183557	0.144949285	0.232142763	0.266191941	-0.670786947	0.383888409	0.185028035	-0.098255476	0.408235278	0.260203583	0.153407543	0.08760905	0.27112953	0.128298638	0.996566686	0.997858307	Bacteria.Proteobacteria.Gammaproteobacteria	CNP
310225	ENSG00000173786	rs35694494	0.060088529	0.062382937	0.118974916	0.125904515	-1.243196582	0.725418675	0.376730858	-0.217075408	0.649694243	0.382569081	0.238446221	0.140013774	0.267230861	0.135441799	0.817261294	0.850035477	Bacteria.Firmicutes.Negativicutes.Selenomonadales	CNP
310226	ENSG00000173786	rs35694494	0.333165073	0.260372218	0.662917457	0.935965506	-0.279568175	0.200505699	0.042177185	-0.004757126	0.286730693	0.176592944	0.096319045	0.05898242	0.176636562	0.086124959	0.955858825	0.97585266	Bacteria.Firmicutes.Clostridia.Clostridiales.Lachnospiraceae.Tyzzerella	CNP
310227	ENSG00000173786	rs35694494	0.306918403	0.302772235	0.999865451	0.927488758	-0.313813494	0.190432906	2.00E-05	0.006316628	0.304731012	0.183329877	0.117924148	0.069141159	0.158874804	0.085821898	0.887885566	0.874754316	Bacteria.Firmicutes.Negativicutes.Selenomonadales.Veillonellaceae.Dialister	CNP
310228	ENSG00000173786	rs35694494	0.673743773	0.682568448	0.838142907	0.776301981	-0.224145971	0.122959404	0.039906298	-0.03129756	0.529986151	0.299315065	0.194579676	0.10969071	0.547324804	0.35316558	0.966804987	0.997513341	Bacteria.Firmicutes.Clostridia.Clostridiales.Lachnospiraceae.Eubacterium_xylanophilum_group	CNP
310229	ENSG00000173786	rs35694494	0.575815051	0.630480994	0.931010909	0.816101438	-0.282261066	0.140289997	0.015821083	-0.024715493	0.501935462	0.290253251	0.182041633	0.105844686	0.440892266	0.35581275	0.999878354	0.998275086	Bacteria.Bacteroidetes.Bacteroidia.Bacteroidales.Porphyromonadaceae.Barnesiella	CNP
310230	ENSG00000173786	rs35694494	0.98278324	0.8107491	0.509760408	0.682668319	-0.011047653	0.068597377	-0.163155011	0.056819697	0.509980887	0.285304273	0.246135844	0.138359973	0.461618959	0.320939189	0.906603649	0.927561557	Bacteria.Firmicutes.Clostridia.Clostridiales.Lachnospiraceae.Blautia	CNP
310231	ENSG00000173786	rs35694494	0.2932613	0.340658198	0.64106566	0.801688827	-0.470224052	0.251276538	-0.063989317	0.020036431	0.443787149	0.261771216	0.136612587	0.079449285	0.267842186	0.156864504	0.99714486	0.996602117	Bacteria.Firmicutes.Clostridia.Clostridiales.Clostridiaceae_1.Clostridium_sensu_stricto_1	CNP
310232	ENSG00000173786	rs35694494	0.850146104	0.573220531	0.37913578	0.652992751	-0.079004993	0.147181537	-0.202589194	0.05948219	0.416503528	0.259955013	0.228777639	0.131686791	0.540881944	0.269319523	0.95319546	0.933837527	Bacteria.Firmicutes.Bacilli	CNP
310233	ENSG00000173786	rs35694494	0.163148769	0.207432208	0.525745023	0.961594346	-0.419533062	0.224189843	-0.096867418	0.004325983	0.29742767	0.17606431	0.151840846	0.089492724	0.126513999	0.060415567	0.637705496	0.893645042	Bacteria.Firmicutes.Clostridia.Clostridiales.Peptostreptococcaceae	CNP
310234	ENSG00000173786	rs35694494	0.315581484	0.348642511	0.867900232	0.786414537	-0.291974215	0.169872456	0.024036422	-0.023493568	0.288686994	0.179941027	0.14394358	0.086344549	0.180631592	0.092874633	0.911390699	0.993111591	Bacteria.Actinobacteria.Actinobacteria.Bifidobacteriales.Bifidobacteriaceae.Bifidobacterium	CNP
310235	ENSG00000173786	rs35694494	0.882414664	0.89964353	0.31451742	0.495780782	0.067704651	0.032849684	0.159473355	-0.061406084	0.455949897	0.259465062	0.157328878	0.089644193	0.57448761	0.330450364	0.999985325	0.999758873	Bacteria.Firmicutes.Clostridia.Clostridiales.Ruminococcaceae.Ruminococcaceae_UCG_014	CNP
310236	ENSG00000173786	rs35694494	0.087858068	0.134292217	0.244428858	0.561142129	-0.644993099	0.323308041	-0.19244397	0.055749707	0.372207319	0.213221798	0.163833941	0.095437513	0.100103249	0.0631137	0.945687051	0.866774619	Bacteria.Firmicutes.Bacilli.Lactobacillales.Carnobacteriaceae.Granulicatella	CNP
310237	ENSG00000173786	rs35694494	0.098396121	0.154785165	0.2389217	0.522898591	-0.675474349	0.343084438	-0.187174967	0.062400168	0.402848923	0.238322639	0.157475185	0.097142018	0.117334911	0.069214188	0.745746901	0.981481548	Bacteria.Firmicutes.Clostridia.Clostridiales.Lachnospiraceae.Eubacterium_eligens_group	CNP
310238	ENSG00000173786	rs35694494	0.178268844	0.304261003	0.507833401	0.951251319	-0.516757985	0.230705016	0.089021352	0.004976592	0.37973877	0.222790375	0.133686395	0.081089039	0.167446238	0.129215996	0.723548116	0.994680072	Bacteria.Proteobacteria.Betaproteobacteria.Burkholderiales	CNP
310239	ENSG00000173786	rs35694494	0.370143518	0.356524372	0.997798479	0.814057366	-0.347452322	0.200541807	-0.00068662	-0.032754555	0.385004812	0.215957982	0.247892276	0.138701219	0.187837207	0.102151999	0.92503021	0.997132292	Bacteria.Firmicutes.Bacilli.Bacillales	CNP
310240	ENSG00000173786	rs35694494	0.071654228	0.033461643	0.172383507	0.068930085	-0.952536849	0.689852455	-0.273785911	0.2222082	0.520170794	0.317522507	0.198427732	0.120143725	0.223279773	0.06102858	0.988156381	0.713712327	Bacteria.Firmicutes.Clostridia.Clostridiales.Ruminococcaceae.Ruminococcaceae_UCG_013	CNP
310241	ENSG00000173786	rs35694494	0.07343938	0.101940404	0.154468013	0.232972986	-0.682524763	0.374479623	-0.207843836	0.10448991	0.375114697	0.22573049	0.144265397	0.086788865	0.128250457	0.086797956	0.568657072	0.959078693	Bacteria.Firmicutes.Clostridia.Clostridiales.Ruminococcaceae.Ruminococcus_1	CNP
310242	ENSG00000173786	rs35694494	0.198355596	0.303986192	0.652460454	0.826710421	-0.403346555	0.190671943	-0.060510737	-0.017305321	0.310381107	0.184025222	0.133743936	0.078729661	0.154076939	0.073609996	0.624690155	0.994312685	Bacteria.Firmicutes.Clostridia.Clostridiales.Peptostreptococcaceae.Intestinibacter	CNP
310243	ENSG00000173786	rs35694494	0.169772835	0.162240826	0.673822574	0.826074336	-0.413600808	0.250153739	0.044606162	0.013770065	0.297909918	0.176957886	0.105496956	0.0624133	0.110808072	0.045366118	0.798476291	0.927781486	Bacteria.Firmicutes.Clostridia.Clostridiales.Lachnospiraceae.Lachnospiraceae_NK4A136_group	CNP
310244	ENSG00000173786	rs35694494	0.485965561	0.549360359	0.138147908	0.149439544	0.374905574	-0.180814149	-0.25877556	0.142068199	0.535012968	0.300425137	0.172379876	0.09738794	0.480593584	0.280590078	0.9994853	0.999502343	Bacteria.Firmicutes.Clostridia.Clostridiales.Lachnospiraceae.Ruminococcus_gnavus_group	CNP
310245	ENSG00000173786	rs35694494	0.378406686	0.527007902	0.268969141	0.391192933	1.295532949	-0.521372233	-0.301105369	0.131616449	1.460755696	0.819764386	0.270057142	0.152472277	0.954184916	0.730673981	0.999826541	0.999832315	Bacteria.Firmicutes.Clostridia.Clostridiales.Lachnospiraceae	CNP
310246	ENSG00000173786	rs35694494	0.910435496	0.616283966	0.660404827	0.951338523	-0.06674508	0.175554859	0.090114497	0.007581681	0.591039738	0.348638376	0.204166691	0.123758267	0.721941068	0.472420584	0.855911867	0.942477138	Bacteria.Firmicutes.Clostridia.Clostridiales.Ruminococcaceae.Anaerotruncus	CNP
310247	ENSG00000173786	rs35694494	0.586895414	0.950431214	0.116538801	0.396992161	0.234131515	-0.015692564	-0.278642451	0.089483736	0.428766709	0.251460183	0.175174291	0.104949537	0.392262261	0.441090213	0.778495902	0.810384653	Bacteria.Firmicutes.Erysipelotrichia.Erysipelotrichales	CNP
310248	ENSG00000173786	rs35694494	0.236829973	0.206583409	0.567699543	0.442854921	-0.411012913	0.257612936	-0.093533864	0.080138672	0.34424135	0.201930221	0.162845833	0.103793464	0.127510498	0.054542393	0.990263512	0.935449612	Bacteria.Proteobacteria.Gammaproteobacteria.Pseudomonadales	CNP
310249	ENSG00000173786	rs35694494	0.206371247	0.208726043	0.362101171	0.415375886	-0.970237409	0.518797367	-0.227907727	0.111731748	0.760161939	0.408605258	0.248311529	0.136306074	0.319326758	0.1725488	0.997947728	0.9977362	Bacteria.Actinobacteria.Actinobacteria.Micrococcales	CNP
310250	ENSG00000173786	rs35694494	0.901292195	0.522902881	0.136133188	0.467667072	-0.040949428	0.133693964	0.220890403	-0.066850676	0.32887277	0.208131424	0.146377652	0.091504829	0.454721908	0.239421641	0.604187293	0.918471885	Bacteria.Bacteroidetes.Bacteroidia.Bacteroidales.Porphyromonadaceae.Odoribacter	CNP
310251	ENSG00000173786	rs35694494	0.832151236	0.47216264	0.271541607	0.789479129	-0.071046303	0.142825964	0.152540373	-0.0217177	0.333868838	0.197496644	0.137554925	0.08100904	0.475806256	0.19795366	0.485994287	0.984249438	Bacteria.Firmicutes.Clostridia.Clostridiales.Christensenellaceae	CNP
310252	ENSG00000173786	rs35694494	0.247022465	0.248913598	0.812955519	0.940328777	-0.332747686	0.199609761	-0.039005124	0.007446945	0.284855845	0.171572027	0.164178037	0.099098731	0.136029178	0.082633816	0.999670759	0.996530704	Bacteria.Firmicutes.Clostridia.Clostridiales.Ruminococcaceae.Flavonifractor	CNP
310253	ENSG00000173786	rs35694494	0.038531824	0.073354601	0.087691548	0.193178454	-0.9765005	0.480104403	-0.315338511	0.135254528	0.4623521	0.263785032	0.181875278	0.102866408	0.096846471	0.06225099	0.76930804	0.942061652	Bacteria.Firmicutes.Erysipelotrichia.Erysipelotrichales.Erysipelotrichaceae.Clostridium_innocuum_group	CNP
310254	ENSG00000173786	rs35694494	0.281494614	0.262644247	0.626909683	0.606055206	-0.477462036	0.290451843	-0.10355625	0.063231658	0.439656065	0.257045374	0.212031304	0.12201391	0.325447888	0.198505316	0.873817069	0.895507627	Bacteria.Firmicutes.Clostridia.Clostridiales.Ruminococcaceae.Ruminiclostridium_9	CNP
310255	ENSG00000173786	rs35694494	0.523535469	0.541275268	0.866509066	0.693685218	-0.280436333	0.14942888	0.032173634	-0.042191098	0.437243629	0.243319352	0.190646676	0.106647097	0.287074916	0.195815185	0.992687066	0.998719086	Bacteria.Firmicutes.Bacilli.Bacillales.Family_XI.Gemella	CNP
310256	ENSG00000173786	rs35694494	0.135895485	0.151742938	0.278227842	0.343135191	-0.85933244	0.478561385	-0.21995281	0.115572674	0.569103034	0.329940901	0.201153085	0.121023353	0.277479947	0.149639465	0.998891856	0.999590371	Bacteria.Firmicutes.Bacilli.Bacillales.Staphylococcaceae.Staphylococcus	CNP
310257	ENSG00000173786	rs35694494	0.692396032	0.915818793	0.567622422	0.778464037	0.706260206	-0.106434096	-0.168538918	0.046979424	1.777333384	1.003017449	0.293373767	0.166303674	0.997454612	0.891102973	0.997650199	0.999159905	Bacteria.Firmicutes.Clostridia.Clostridiales	CNP
310258	ENSG00000173786	rs35694494	0.242526757	0.239272173	0.591468636	0.719503996	-0.329502443	0.201983402	0.063982858	-0.026436962	0.279374798	0.170062108	0.118623307	0.073296405	0.118358276	0.079267464	0.998277807	0.999325446	Bacteria.Bacteroidetes.Bacteroidia.Bacteroidales.Porphyromonadaceae.Parabacteroides	CNP
310259	ENSG00000173786	rs35694494	0.570958028	0.702418637	0.138306613	0.217279965	0.269762225	-0.108837422	0.292435131	-0.148361056	0.473655687	0.283617922	0.194881535	0.119081202	0.513173176	0.356492486	0.99991226	0.982046009	Bacteria.Actinobacteria.Coriobacteriia.Coriobacteriales.Coriobacteriaceae.Collinsella	CNP
310260	ENSG00000173786	rs35694494	0.272443926	0.251947674	0.938242322	0.699607039	-0.317335398	0.200284929	-0.009526152	0.02916757	0.286704772	0.173269828	0.122476251	0.075259274	0.153842274	0.078166627	0.995339941	0.95533137	Bacteria.Proteobacteria.Deltaproteobacteria.Desulfovibrionales.Desulfovibrionaceae.Bilophila	CNP
310261	ENSG00000173786	rs35694494	0.139151742	0.229209936	0.349057381	0.713841153	-0.645974549	0.306495566	0.138232801	-0.032591617	0.431421814	0.252505727	0.146553001	0.088490364	0.16615003	0.111405677	0.73030621	0.995117319	Bacteria.Proteobacteria.Betaproteobacteria	CNP
310262	ENSG00000173786	rs35694494	0.503945148	0.430902724	0.853036506	0.766593578	-0.40364466	0.26460746	-0.046933603	0.042155652	0.600633164	0.333853507	0.252352909	0.141424406	0.483314249	0.250640278	0.99792254	0.986607256	Bacteria.Firmicutes.Clostridia.Clostridiales.Family_XIII.Family_XIII_AD3011_group	CNP
310263	ENSG00000173786	rs35694494	0.199071688	0.213922805	0.445226018	0.637004233	-0.378665593	0.221941135	0.102871066	-0.038045204	0.29185983	0.176826198	0.133934186	0.080244082	0.105885143	0.06281344	0.97729231	0.892571169	Bacteria.Bacteroidetes.Bacteroidia.Bacteroidales.Rikenellaceae	CNP
310264	ENSG00000173786	rs35694494	0.539176277	0.573801069	0.095151519	0.050027735	-0.17455099	0.096785846	0.152604304	-0.112597945	0.282753284	0.171204853	0.090112789	0.056386684	0.207385546	0.160260255	0.968802863	0.873092554	Bacteria.Bacteroidetes.Bacteroidia.Bacteroidales.Prevotellaceae	CNP
310265	ENSG00000173786	rs35694494	0.37611933	0.391897444	0.775155901	0.795688456	-0.275225457	0.167870236	0.052055949	-0.029310503	0.308832428	0.19476196	0.181488	0.11273432	0.255337067	0.129702054	0.999672451	0.998587032	Bacteria.Firmicutes.Clostridia.Clostridiales.Ruminococcaceae.Butyricicoccus	CNP
310266	ENSG00000173786	rs35694494	0.219199189	0.238853129	0.586216524	0.717190216	-0.375389594	0.218702181	0.073129139	-0.03002883	0.302578038	0.183972701	0.133678655	0.082542808	0.138731079	0.066529022	0.991923473	0.97562022	Bacteria.Bacteroidetes.Bacteroidia.Bacteroidales.Porphyromonadaceae	CNP
310267	ENSG00000173786	rs35694494	0.183078152	0.248985028	0.265766142	0.373776421	-0.385965686	0.211755973	0.118016366	-0.054070399	0.286816389	0.182039906	0.105134178	0.060374046	0.187746393	0.117227755	0.997282517	0.999171204	Bacteria.Proteobacteria.Gammaproteobacteria.Enterobacteriales.Enterobacteriaceae	CNP
310268	ENSG00000173786	rs35694494	0.400282864	0.345045415	0.404452543	0.672552153	-0.241248374	0.163098454	0.116672666	-0.034478837	0.284936255	0.171472763	0.139034263	0.081208821	0.186167138	0.100710166	0.911615867	0.96211713	Bacteria.Firmicutes.Clostridia.Clostridiales.Ruminococcaceae.Ruminococcaceae_UCG_002	CNP
310269	ENSG00000173786	rs35694494	0.390044244	0.43187383	0.674233439	0.827161586	-0.606246028	0.29692508	0.120855887	-0.033619141	0.700601068	0.375422811	0.286216408	0.153354374	0.339694735	0.242264488	0.99759175	0.986746924	Bacteria.Firmicutes.Clostridia.Clostridiales.Lachnospiraceae.Lachnospiraceae_UCG_008	CNP
310270	ENSG00000173786	rs35694494	0.61222034	0.604895984	0.38911656	0.349046629	0.509642585	-0.276396712	-0.21023239	0.122170704	1.000542047	0.53162928	0.242474947	0.12952122	0.795829993	0.45428799	0.998803525	0.997226571	Bacteria.Firmicutes.Clostridia.Clostridiales.Lachnospiraceae.Eubacterium_rectale_group	CNP
310271	ENSG00000173809	rs12327661	0.142100663	0.000948706	0.123764523	0.086828326	0.224402754	-0.791007146	0.160071323	-0.26828093	0.151006306	0.228388449	0.102651192	0.154302794	0.158605039	0.001970006	0.999005033	0.870684181	Bacteria.Actinobacteria.Coriobacteriia.Coriobacteriales	TDRD12
310272	ENSG00000173809	rs12327661	0.311165495	0.002598787	0.050388757	0.317884843	0.117599969	-0.641856997	-0.143369135	0.152021536	0.115211389	0.204902351	0.071912573	0.151032699	0.149665286	0.002024614	0.999276643	0.988728768	Bacteria.Firmicutes.Clostridia.Clostridiales.Ruminococcaceae.Ruminiclostridium_5	TDRD12
310273	ENSG00000173809	rs12327661	0.807918023	0.094774397	0.371249905	0.050866635	0.031819027	-0.382687917	-0.039931535	0.170837534	0.130349515	0.225713766	0.044350391	0.085873315	0.387955387	0.060137036	0.973414458	0.998439902	Bacteria.Verrucomicrobia.Verrucomicrobiae.Verrucomicrobiales.Verrucomicrobiaceae.Akkermansia	TDRD12
310274	ENSG00000173809	rs12327661	0.438810596	0.005132623	0.320747108	0.390013851	0.090879891	-0.597973717	0.047739388	-0.087360932	0.116663257	0.20643042	0.04771239	0.100951119	0.195114923	0.003726376	0.864344273	0.876681541	Bacteria.Fusobacteria.Fusobacteriia.Fusobacteriales.Fusobacteriaceae.Fusobacterium	TDRD12
310275	ENSG00000173809	rs12327661	0.911518843	0.00600233	0.093931844	0.829371201	0.01310427	-0.60356888	-0.106979875	0.025501894	0.11746757	0.212461373	0.062933266	0.11785838	0.359243669	0.004677273	0.998043854	0.98261409	Bacteria.Firmicutes.Clostridia.Clostridiales.Ruminococcaceaencultured	TDRD12
310276	ENSG00000173809	rs12327661	0.20166116	0.04724169	0.215772955	0.477515084	0.210897672	-0.536283493	0.073867355	0.078558951	0.163501192	0.265157064	0.05909279	0.109959272	0.229477915	0.050125123	0.768245236	0.991307536	Bacteria.Firmicutes.Clostridia.Clostridiales.Ruminococcaceae.Ruminococcus_2	TDRD12
310277	ENSG00000173809	rs12327661	0.363555161	0.003120756	0.200234461	0.491738984	0.108412056	-0.638968059	-0.079197814	0.072776779	0.118478529	0.208120809	0.06120251	0.105250913	0.161360416	0.002654597	0.65329354	0.970399874	Bacteria.Firmicutes.Clostridia.Clostridiales.Lachnospiraceae.Dorea	TDRD12
310278	ENSG00000173809	rs12327661	0.949676172	0.120731464	0.395253575	0.654791086	-0.009392072	-0.498684268	-0.049585769	0.052052605	0.148239024	0.317164359	0.057941006	0.115881872	0.555337196	0.078903938	0.996596763	0.999791394	Bacteria.Firmicutes.Clostridia.Clostridiales.Ruminococcaceae.Ruminococcaceae_UCG_005	TDRD12
310279	ENSG00000173809	rs12327661	0.746720441	0.218656476	0.956082218	0.642869833	0.078795371	-0.462737478	-0.002880305	-0.039416335	0.242939007	0.372539435	0.052100671	0.084609013	0.636382194	0.242077316	0.993775351	0.916087717	Bacteria.Firmicutes.Clostridia.Clostridiales.Ruminococcaceae.Faecalibacterium	TDRD12
310280	ENSG00000173809	rs12327661	0.89891704	0.35627077	0.364351829	0.376149894	-0.01914101	-0.33838056	-0.043746987	0.102909842	0.150093816	0.364199401	0.047889034	0.115483299	0.510141997	0.189225389	0.818561981	0.941770524	Bacteria.Bacteroidetes.Bacteroidia.Bacteroidales.Prevotellaceae.Prevotella_9	TDRD12
310281	ENSG00000173809	rs12327661	0.9842271	0.882871063	0.554916998	0.05940847	-0.003398511	0.057926361	-0.040033749	0.305231501	0.171245021	0.391630435	0.067455491	0.159077845	0.655317608	0.403326854	0.998832683	0.873184396	Bacteria.Firmicutes.Clostridia.Clostridiales.Ruminococcaceae.Eubacterium_coprostanoligenes_group	TDRD12
310282	ENSG00000173809	rs12327661	0.39587074	0.022753047	0.554218097	0.556136969	0.124968078	-0.723823136	0.029190585	-0.06225994	0.146217212	0.31025216	0.049098158	0.105230967	0.289134569	0.029599622	0.708724537	0.900397686	Bacteria.Firmicutes.Clostridia.Clostridiales.Lachnospiraceae.Lachnospiraceae_UCG_010	TDRD12
310283	ENSG00000173809	rs12327661	0.951833094	0.568432998	0.570941393	0.1585888	-0.010567328	-0.196227935	-0.03786132	0.17779647	0.17426734	0.342289634	0.066475033	0.124662276	0.601087763	0.30208244	0.981084248	0.998600531	Bacteria.Firmicutes.Clostridia.Clostridiales.Ruminococcaceae.Ruminiclostridium_6	TDRD12
310284	ENSG00000173809	rs12327661	0.477598063	0.05767913	0.684416228	0.712924825	0.124836123	-0.543933895	-0.031632759	-0.056566772	0.174766669	0.281491565	0.07747972	0.153072553	0.356672033	0.069714982	0.926454577	0.862626287	Bacteria.Firmicutes.Erysipelotrichia.Erysipelotrichales.Erysipelotrichaceae	TDRD12
310285	ENSG00000173809	rs12327661	0.890064591	0.021100739	0.824181379	0.652373336	0.028606059	-0.612408385	-0.01531451	-0.041219163	0.206146961	0.259105342	0.068653706	0.091080233	0.526606928	0.035701336	0.994815723	0.944014483	Bacteria.Proteobacteria.Gammaproteobacteria.Enterobacteriales.Enterobacteriaceae.Citrobacter	TDRD12
310286	ENSG00000173809	rs12327661	0.512966454	0.289517667	0.347095578	0.058744427	-0.205121163	0.805537984	0.070598096	-0.341412239	0.311811912	0.75432267	0.074541327	0.177455939	0.792988784	0.464254323	0.999330493	0.996754281	Bacteria.Proteobacteria	TDRD12
310287	ENSG00000173809	rs12327661	0.49657798	0.265325239	0.699960381	0.448838543	0.092664605	-0.368357707	0.022259148	0.095674903	0.135528708	0.327843803	0.057505074	0.125563832	0.361642305	0.132589929	0.597878376	0.92749906	Bacteria.Firmicutes.Clostridia.Clostridiales.Christensenellaceae.Christensenellaceae_R_7_group	TDRD12
310288	ENSG00000173809	rs12327661	0.407677624	0.04885917	0.581012248	0.805549266	0.146119229	-0.566791151	0.033616538	0.030127766	0.175331453	0.282339165	0.060604479	0.12188675	0.352686231	0.062240322	0.997329664	0.92426646	Bacteria.Firmicutes.Negativicutes.Selenomonadales.Veillonellaceae.Megasphaera	TDRD12
310289	ENSG00000173809	rs12327661	0.651286342	0.016036052	0.65024005	0.875620663	0.054275259	-0.545776627	0.02656423	0.015588654	0.119528871	0.220724309	0.058313911	0.099201562	0.254095176	0.008187688	0.998525812	0.997174658	Bacteria.Proteobacteria.Deltaproteobacteria.Desulfovibrionales.Desulfovibrionaceae	TDRD12
310290	ENSG00000173809	rs12327661	0.787507589	0.004775926	0.203606962	0.104671036	0.032419802	-0.596938134	-0.056512727	0.127926027	0.119779063	0.204274902	0.044003856	0.07773761	0.301320923	0.003952098	0.886764336	0.758387843	Bacteria.Proteobacteria.Betaproteobacteria.Burkholderiales.Alcaligenaceae.Parasutterella	TDRD12
310291	ENSG00000173809	rs12327661	0.99334762	0.070035038	0.556518193	0.774706458	-0.001439058	-0.698760126	-0.041755112	-0.041966041	0.171935589	0.379345086	0.070642325	0.146010374	0.662718983	0.091199736	0.948905015	0.966332496	Bacteria.Firmicutes.Clostridia.Clostridiales.Ruminococcaceae.Ruminococcaceae_NK4A214_group	TDRD12
310292	ENSG00000173809	rs12327661	0.838217003	0.912503939	0.724917819	0.293090559	-0.096622648	0.073765054	0.029658497	-0.125095507	0.471342593	0.668710902	0.083918725	0.118020285	0.964010774	0.718075333	0.997675757	0.924386311	Bacteria.Bacteroidetes	TDRD12
310293	ENSG00000173809	rs12327661	0.878651995	0.792129774	0.961334171	0.389533395	0.050225381	-0.146905363	0.002953949	-0.087172046	0.327669871	0.555129305	0.060697584	0.100630226	0.94623329	0.693977876	0.999973618	0.989705988	Bacteria.Bacteroidetes.Bacteroidia.Bacteroidales.Bacteroidaceae.Bacteroides	TDRD12
310294	ENSG00000173809	rs12327661	0.412950856	0.013692905	0.605487453	0.418194389	0.113218169	-0.770002751	0.028876526	-0.100316379	0.137400082	0.303857584	0.055633226	0.123126355	0.250620574	0.014211506	0.909366316	0.989115288	Bacteria.Firmicutes.Clostridia.Clostridiales.Ruminococcaceae.Ruminococcaceae_UCG_003	TDRD12
310295	ENSG00000173809	rs12327661	0.218075235	0.066002809	0.229130702	0.914124846	0.187651181	-0.564452706	0.052884902	0.010130036	0.150880868	0.301863009	0.043561618	0.093573445	0.236117156	0.052203265	0.86527713	0.998607976	Bacteria.Firmicutes.Clostridia.Clostridiales.Lachnospiraceae.Tyzzerella_4	TDRD12
310296	ENSG00000173809	rs12327661	0.448720795	0.027266056	0.642174968	0.942876058	0.130008889	-0.598666421	0.026980993	0.007672025	0.170579308	0.265052741	0.05779487	0.106655056	0.358700405	0.031646448	0.999858829	0.957723236	Bacteria.Proteobacteria.Betaproteobacteria.Neisseriales.Neisseriaceae.Eikenella	TDRD12
310297	ENSG00000173809	rs12327661	0.261864326	0.002868483	0.08963561	0.182744095	0.134487167	-0.721315392	-0.105347085	0.146122734	0.118822781	0.232759404	0.061140187	0.108501828	0.134936288	0.002724187	0.997117901	0.9453081	Bacteria.Firmicutes.Clostridia.Clostridiales.Lachnospiraceae.Eubacterium_hallii_group	TDRD12
310298	ENSG00000173809	rs12327661	0.536549063	0.179963868	0.750071474	0.8613547	0.114332989	-0.530612586	0.021205031	0.025075377	0.184010382	0.391464457	0.066286798	0.143007045	0.488440509	0.155852412	0.961249848	0.997513341	Bacteria.Firmicutes.Clostridia.Clostridiales.Lachnospiraceae.Eubacterium_xylanophilum_group	TDRD12
310299	ENSG00000173809	rs12327661	0.161684167	0.00114265	0.15655143	0.105846545	0.21856855	-0.785231292	0.142806609	-0.250266943	0.154406566	0.230694993	0.099631564	0.15260635	0.170561198	0.002368082	0.999739884	0.859864217	Bacteria.Actinobacteria.Coriobacteriia.Coriobacteriales.Coriobacteriaceae	TDRD12
310300	ENSG00000173809	rs12327661	0.51346586	0.025576349	0.805756475	0.839108799	0.083037755	-0.622876529	-0.00976734	0.017886749	0.12637884	0.272578043	0.039558388	0.087745324	0.299969983	0.016727488	0.999492402	0.999741582	Bacteria.Proteobacteria.Gammaproteobacteria.Enterobacteriales.Enterobacteriaceae.Escherichia_Shigella	TDRD12
310301	ENSG00000173809	rs12327661	0.872499749	0.412261696	0.538078111	0.643858983	-0.032441336	-0.402247349	-0.048768188	0.07923764	0.201350696	0.487439005	0.078785105	0.17059586	0.712242501	0.390803835	0.825559697	0.936167976	Bacteria.Firmicutes.Clostridia.Clostridiales.Ruminococcaceae.Anaerotruncus	TDRD12
310302	ENSG00000173809	rs12327661	0.321542674	0.003971695	0.150017812	0.353614886	0.118420626	-0.621790013	-0.069664237	0.111141829	0.118549881	0.208173037	0.04782388	0.118959255	0.145730761	0.002992998	0.922729228	0.867780426	Bacteria.Bacteroidetes.Bacteroidia.Bacteroidales.Rikenellaceae.Alistipes	TDRD12
310303	ENSG00000173809	rs12327661	0.158314982	0.739456762	0.024179772	0.012357014	-0.249116224	0.112001106	-0.136171908	0.292993527	0.174551595	0.335335318	0.058994918	0.113849741	0.262572286	0.369857967	0.998896274	0.981567216	Bacteria.Proteobacteria.Deltaproteobacteria.Desulfovibrionales.Desulfovibrionaceae.Desulfovibrio	TDRD12
310304	ENSG00000173809	rs12327661	0.499370904	0.044205242	0.728719506	0.887661544	0.096275379	-0.562530654	0.021624332	0.016263515	0.141731052	0.274142414	0.062080367	0.114677884	0.30871124	0.028400121	0.849998293	0.983962007	Bacteria.Firmicutes.Clostridia.Clostridiales.Lachnospiraceae.Eubacterium_eligens_group	TDRD12
310305	ENSG00000173809	rs12327661	0.320198854	0.152217133	0.039606424	0.424123802	-0.157388317	-0.431218136	-0.177024553	0.112746057	0.157119834	0.297650265	0.084293893	0.140169413	0.318644871	0.102567724	0.998820086	0.961415255	Bacteria.Firmicutes.Clostridia.Clostridiales.Family_XIII	TDRD12
310306	ENSG00000173809	rs12327661	0.236074669	0.001451128	0.164157571	0.112827686	0.151793368	-0.697914807	-0.077752812	0.192732392	0.126926671	0.209822936	0.055256958	0.119907881	0.135304332	0.001792549	0.999694213	0.838395668	Bacteria.Firmicutes.Clostridia.Clostridiales.Lachnospiraceaencultured	TDRD12
310307	ENSG00000173809	rs12327661	0.927624255	0.029675748	0.524861347	0.575069445	0.013549065	-0.529306987	-0.041155945	0.05239079	0.148585103	0.238069204	0.06437453	0.09298269	0.461644344	0.032836797	0.761165557	0.934985559	Bacteria.Bacteroidetes.Bacteroidia.Bacteroidales.Porphyromonadaceae.Odoribacter	TDRD12
310308	ENSG00000173809	rs12327661	0.748249543	0.059489431	0.933261079	0.816107904	0.059584283	-0.655431476	-0.005490239	-0.027493462	0.184864323	0.341703641	0.065307447	0.117745623	0.499224837	0.079259177	0.999878354	0.998275086	Bacteria.Bacteroidetes.Bacteroidia.Bacteroidales.Porphyromonadaceae.Barnesiella	TDRD12
310309	ENSG00000173809	rs12327661	0.361249048	0.153078067	0.503135506	0.676725933	0.159094738	-0.470236937	0.052473349	0.059153254	0.173028587	0.325275739	0.077933114	0.141236734	0.366837993	0.14124707	0.849868287	0.895507627	Bacteria.Firmicutes.Clostridia.Clostridiales.Ruminococcaceae.Ruminiclostridium_9	TDRD12
310310	ENSG00000173809	rs12327661	0.356942304	0.007580668	0.465187356	0.678856419	0.133265099	-0.666216598	0.042641959	-0.062378438	0.143635134	0.241716362	0.058042929	0.149985851	0.228413213	0.008582546	0.979221309	0.998719086	Bacteria.Firmicutes.Bacilli.Bacillales.Family_XI.Gemella	TDRD12
310311	ENSG00000173809	rs12327661	0.924363057	0.912975682	0.991615387	0.624131222	0.077208515	-0.114328332	-0.001378789	-0.08501442	0.810091017	1.042075337	0.130700262	0.172670882	0.999435429	0.997077321	0.999968393	0.999515331	Bacteria.Firmicutes	TDRD12
310312	ENSG00000173809	rs12327661	0.670558072	0.009083697	0.217268032	0.829587907	0.04970463	-0.599619626	-0.063675042	0.019597206	0.116316938	0.222950363	0.051107087	0.090686559	0.261896911	0.006134886	0.890867366	0.971254749	Bacteria.Firmicutes.Clostridia.Clostridiales.Ruminococcaceae.Ruminococcaceae_UCG_002	TDRD12
310313	ENSG00000173809	rs12327661	0.783924811	0.01283646	0.144840393	0.776936798	0.032286044	-0.602475698	0.086073016	-0.031458083	0.117256807	0.23543974	0.058325127	0.110575846	0.368600599	0.00778195	0.977260763	0.986530737	Bacteria.Firmicutes.Negativicutes.Selenomonadales.Veillonellaceae.Veillonella	TDRD12
310314	ENSG00000173809	rs12327661	0.652291016	0.014586824	0.649462232	0.881337843	0.054131932	-0.54946886	0.026639894	0.01504818	0.119582667	0.218945746	0.058340743	0.100413841	0.254204888	0.008080445	0.997604342	0.996621608	Bacteria.Proteobacteria.Deltaproteobacteria	TDRD12
310315	ENSG00000173809	rs12327661	0.453401045	0.00651558	0.313238474	0.496085022	0.087783177	-0.591965926	0.048498086	-0.070218534	0.116379038	0.210568805	0.047718642	0.10258179	0.196158131	0.004520331	0.854533562	0.905449591	Bacteria.Fusobacteria.Fusobacteriia.Fusobacteriales	TDRD12
310316	ENSG00000173809	rs12327661	0.475691234	0.016135831	0.576428767	0.405288871	0.086873871	-0.536153551	0.034686278	0.109474099	0.121093683	0.217045991	0.061780994	0.130689712	0.226078457	0.009880338	0.945055224	0.99223971	Bacteria.Actinobacteria.Actinobacteria.Bifidobacteriales.Bifidobacteriaceae	TDRD12
310317	ENSG00000173809	rs12327661	0.317594527	0.003901163	0.144414197	0.350154248	0.119411006	-0.622827869	-0.070473772	0.111810435	0.118562589	0.208085954	0.047703221	0.118812248	0.143945132	0.002907616	0.924433301	0.882457945	Bacteria.Bacteroidetes.Bacteroidia.Bacteroidales.Rikenellaceae	TDRD12
310318	ENSG00000173809	rs12327661	0.653669208	0.129596432	0.38179274	0.145935707	0.051960631	-0.388488907	0.043957112	-0.174495312	0.115275732	0.253059728	0.049918701	0.11856972	0.241616583	0.051120732	0.915215198	0.989428248	Bacteria.Proteobacteria.Gammaproteobacteria.Pasteurellales.Pasteurellaceae.Haemophilus	TDRD12
310319	ENSG00000173809	rs12327661	0.901945057	0.060933479	0.445101636	0.96583754	-0.020648113	-0.607502222	0.050029711	0.005202082	0.166938887	0.318553867	0.065118889	0.12099348	0.559851845	0.056174462	0.798032232	0.91957189	Bacteria.Firmicutes.Negativicutes.Selenomonadales.Veillonellaceae	TDRD12
310320	ENSG00000173809	rs12327661	0.556156215	0.066924726	0.839946384	0.814744592	0.086102267	-0.539842639	-0.010752552	-0.024174012	0.145536078	0.289708617	0.053027711	0.102753341	0.345029559	0.041986568	0.743076298	0.970415642	Bacteria.Firmicutes.Clostridia.Clostridiales.Lachnospiraceae.Lachnoclostridium	TDRD12
310321	ENSG00000173809	rs12327661	0.269814929	0.001166343	0.027900723	0.064910925	0.126383284	-0.730101017	0.087285432	-0.140084666	0.113553663	0.214916117	0.038808998	0.074604671	0.139702684	0.001269246	0.516986421	0.985377765	Bacteria.Proteobacteria.Betaproteobacteria.Burkholderiales.Alcaligenaceae.Sutterella	TDRD12
310322	ENSG00000173809	rs12327661	0.967159031	0.017516275	0.20344262	0.964514739	0.005229608	-0.612260405	0.059018458	0.004200964	0.126531133	0.251142321	0.045938039	0.094064142	0.417519319	0.014746476	0.624679698	0.937885889	Bacteria.Proteobacteria.Betaproteobacteria.Burkholderiales.Alcaligenaceae	TDRD12
310323	ENSG00000173809	rs12327661	0.557148272	0.10991552	0.894055378	0.564342445	0.077468821	-0.462213364	-0.005581137	-0.048887064	0.131273727	0.285187007	0.041744718	0.084379753	0.360381033	0.063692887	0.997282517	0.999171204	Bacteria.Proteobacteria.Gammaproteobacteria.Enterobacteriales.Enterobacteriaceae	TDRD12
310324	ENSG00000173809	rs12327661	0.243478177	0.003955008	0.295951484	0.278065738	0.183407815	-0.76916311	0.05580562	-0.089063496	0.155823373	0.257386652	0.052964901	0.081423374	0.241306915	0.007232925	0.99714486	0.996602117	Bacteria.Firmicutes.Clostridia.Clostridiales.Clostridiaceae_1.Clostridium_sensu_stricto_1	TDRD12
310325	ENSG00000173809	rs12327661	0.73501067	0.020055177	0.716989745	0.939720056	0.045956022	-0.576633192	-0.017988172	0.007180618	0.135195466	0.241877169	0.049408989	0.094587847	0.31749064	0.016286003	0.770474142	0.998995596	Bacteria.Firmicutes.Negativicutes.Selenomonadales.Acidaminococcaceae.Phascolarctobacterium	TDRD12
310326	ENSG00000173809	rs12327661	0.233748614	0.001737521	0.103391897	0.135367686	0.145641762	-0.751643336	-0.07536696	0.127846886	0.121172529	0.230067417	0.045626252	0.084551929	0.168025984	0.002369232	0.553076337	0.784864478	Bacteria.Firmicutes.Clostridia.Clostridiales.Lachnospiraceae.Roseburia	TDRD12
310327	ENSG00000173809	rs12327661	0.82871402	0.009033255	0.597351999	0.674484845	0.02957337	-0.645289127	0.047475634	0.068947634	0.136142139	0.239746722	0.089438142	0.16341891	0.364336621	0.008394759	0.834457297	0.958212988	Bacteria.Actinobacteria	TDRD12
310328	ENSG00000173809	rs12327661	0.456672815	0.016250654	0.521528193	0.405287632	0.090907407	-0.536614904	0.039023267	0.109546977	0.121402465	0.217477671	0.060549417	0.130776366	0.227894589	0.009081506	0.887829699	0.98064907	Bacteria.Actinobacteria.Actinobacteria.Bifidobacteriales.Bifidobacteriaceae.Bifidobacterium	TDRD12
310329	ENSG00000173809	rs12327661	0.670465425	0.004225556	0.699092368	0.517411957	0.051393053	-0.619539049	0.03030894	0.09920944	0.120232144	0.208932453	0.078063511	0.152421229	0.247976976	0.003481337	0.799243147	0.9138367	Bacteria.Actinobacteria.Actinobacteria	TDRD12
310330	ENSG00000173809	rs12327661	0.665777331	0.027811886	0.831850097	0.943915402	0.057241644	-0.581501346	-0.010594591	0.007129994	0.131914946	0.258395624	0.049696757	0.100959894	0.34827593	0.017461568	0.965555196	0.979585985	Bacteria.Firmicutes.Erysipelotrichia.Erysipelotrichales.Erysipelotrichaceae.Erysipelatoclostridium	TDRD12
310331	ENSG00000173809	rs12327661	0.559519963	0.006397839	0.981878916	0.556906464	0.07527905	-0.650063539	-0.001378074	-0.06274911	0.128336313	0.230694094	0.060439365	0.106265288	0.219538607	0.00407398	0.990263512	0.935449612	Bacteria.Proteobacteria.Gammaproteobacteria.Pseudomonadales	TDRD12
310332	ENSG00000173809	rs12327661	0.680659385	0.680337856	0.428868867	0.279382718	-0.099580625	-0.177964109	0.0690752	-0.16771321	0.240870092	0.430008695	0.08676642	0.153750782	0.689236102	0.491061527	0.884558264	0.857776257	Bacteria.Firmicutes.Negativicutes.Selenomonadales	TDRD12
310333	ENSG00000173809	rs12327661	0.628066784	0.155019473	0.069960672	0.251442797	-0.065941294	-0.399231775	0.133311675	-0.177894741	0.135470227	0.277485211	0.072352948	0.153734247	0.430210874	0.078950138	0.981698993	0.976249604	Bacteria.Firmicutes.Bacilli.Lactobacillales.Streptococcaceae	TDRD12
310334	ENSG00000173809	rs12327661	0.674544301	0.155606278	0.358031684	0.136737713	0.048756114	-0.371181753	0.046088883	-0.181901067	0.115583623	0.258361598	0.049788719	0.120729786	0.234623467	0.05910943	0.911753627	0.987424055	Bacteria.Proteobacteria.Gammaproteobacteria.Pasteurellales.Pasteurellaceae	TDRD12
310335	ENSG00000173809	rs12327661	0.390559409	0.004586656	0.548353677	0.921365371	0.127514998	-0.642841173	0.029483325	-0.007213588	0.147522391	0.218915293	0.048863357	0.072792391	0.192424726	0.004580192	0.955858825	0.97585266	Bacteria.Firmicutes.Clostridia.Clostridiales.Lachnospiraceae.Tyzzerella	TDRD12
310336	ENSG00000173809	rs12327661	0.456804328	0.145714338	0.62417968	0.550539784	0.117905665	-0.454779513	0.028069079	0.070769268	0.157503543	0.308850583	0.05701846	0.117933192	0.367147796	0.110632459	0.716045709	0.992887087	Bacteria.Firmicutes.Clostridia.Clostridiales.Ruminococcaceae.Ruminococcus_1	TDRD12
310337	ENSG00000173809	rs12327661	0.492204759	0.007529021	0.619802699	0.497422751	0.08133393	-0.578949551	-0.023265267	0.062043903	0.117753466	0.209863692	0.046668984	0.090922673	0.22103936	0.00423004	0.79134965	0.903004347	Bacteria.Firmicutes.Clostridia.Clostridiales.Lachnospiraceae.Lachnospiraceae_NK4A136_group	TDRD12
310338	ENSG00000173809	rs12327661	0.579894411	0.009457402	0.96634261	0.596452698	0.078475979	-0.658601259	0.002539863	-0.05648009	0.141059699	0.246255399	0.059960859	0.106140363	0.329361586	0.009501966	0.977746096	0.907101516	Bacteria.Proteobacteria.Gammaproteobacteria.Pseudomonadales.Pseudomonadaceae.Pseudomonas	TDRD12
310339	ENSG00000173809	rs12327661	0.61772343	0.202085514	0.885941069	0.398988389	0.092690745	-0.400878378	-0.008494273	-0.089788219	0.184832163	0.311082492	0.058985438	0.105755607	0.534755082	0.151382129	0.9994853	0.999502343	Bacteria.Firmicutes.Clostridia.Clostridiales.Lachnospiraceae.Ruminococcus_gnavus_group	TDRD12
310340	ENSG00000173809	rs12327661	0.861083555	0.014559845	0.174372902	0.061226622	0.02088589	-0.511690744	-0.070650208	0.197141709	0.11887911	0.203834	0.051444982	0.103494957	0.322202314	0.007246967	0.351348883	0.808286051	Bacteria.Firmicutes.Clostridia.Clostridiales.Lachnospiraceae.Lachnospira	TDRD12
310341	ENSG00000173809	rs12327661	0.501190742	0.003506886	0.802956395	0.338644171	0.084138162	-0.668777054	-0.014911626	0.143950055	0.124392343	0.220714358	0.059516826	0.149333696	0.227411472	0.00368422	0.92078388	0.91475839	Bacteria.Firmicutes.Clostridia.Clostridiales.Lachnospiraceae.Fusicatenibacter	TDRD12
310342	ENSG00000173809	rs12327661	0.611568422	0.155466309	0.054538763	0.229556788	-0.068058863	-0.396411403	0.140931987	-0.18584737	0.133369736	0.275827844	0.071981774	0.153225321	0.403072034	0.078270245	0.976314705	0.973321293	Bacteria.Firmicutes.Bacilli.Lactobacillales.Streptococcaceae.Streptococcus	TDRD12
310343	ENSG00000173809	rs12327661	0.568251129	0.321172761	0.077549299	0.161501907	-0.08138841	-0.301037474	0.127330723	-0.219491945	0.141902739	0.301134012	0.070996771	0.154990483	0.415107978	0.148344889	0.967792983	0.950973549	Bacteria.Firmicutes.Bacilli.Lactobacillales	TDRD12
310344	ENSG00000173809	rs12327661	0.90581331	0.162768469	0.766270516	0.830419791	0.023174782	-0.524395983	-0.021708072	0.02971289	0.195101209	0.371429093	0.072722818	0.138182372	0.605148408	0.148875565	0.997947728	0.998788642	Bacteria.Actinobacteria.Actinobacteria.Micrococcales	TDRD12
310345	ENSG00000173809	rs12327661	0.803274917	0.028108176	0.797147008	0.612727806	0.042135034	-0.715286663	-0.015443706	-0.057536388	0.168451857	0.318468845	0.059836679	0.113118439	0.551567601	0.033892662	0.999985325	0.999758873	Bacteria.Firmicutes.Clostridia.Clostridiales.Ruminococcaceae.Ruminococcaceae_UCG_014	TDRD12
310346	ENSG00000173809	rs12327661	0.470167226	0.004540034	0.704192419	0.517537893	0.091433073	-0.624643113	0.025985197	-0.109408981	0.125861794	0.212457979	0.068141266	0.168142091	0.219945154	0.003625429	0.911017093	0.997132292	Bacteria.Firmicutes.Bacilli.Bacillales	TDRD12
310347	ENSG00000173809	rs12327661	0.867319355	0.518605735	0.970720761	0.785614903	0.086867526	-0.436881729	-0.003756389	-0.037875696	0.517912325	0.67313028	0.101948487	0.138669914	0.927651478	0.677917205	0.999135888	0.996172726	Bacteria.Firmicutes.Clostridia.Clostridiales.Ruminococcaceae	TDRD12
310348	ENSG00000173809	rs12327661	0.76665042	0.749636812	0.905680032	0.249140311	0.053482079	-0.138100327	0.006192816	-0.137016481	0.179467517	0.430924803	0.052061349	0.117827781	0.612825118	0.342466455	0.996566686	0.997858307	Bacteria.Proteobacteria.Gammaproteobacteria	TDRD12
310349	ENSG00000173809	rs12327661	0.994532771	0.23316729	0.681668683	0.581629693	0.001405284	-0.427628964	-0.034249432	0.091756301	0.204297565	0.355336106	0.083122413	0.165690968	0.658314001	0.198226652	0.99032513	0.8967114	Bacteria.Firmicutes.Clostridia.Clostridiales.Ruminococcaceae.Ruminococcaceae_UCG_013	TDRD12
310350	ENSG00000173809	rs12327661	0.883382569	0.013870479	0.527373656	0.979550094	0.02062322	-0.556748847	-0.0377078	-0.002786143	0.140046244	0.220135779	0.059341438	0.108276258	0.402366171	0.007290076	0.58066601	0.998829924	Bacteria.Firmicutes.Clostridia.Clostridiales.Peptostreptococcaceae.Intestinibacter	TDRD12
310351	ENSG00000173809	rs12327661	0.997284061	0.874199978	0.89586968	0.552975358	0.001795414	-0.129490197	0.012934898	-0.093983597	0.525428457	0.814652533	0.09844378	0.157583184	0.96226103	0.793949214	0.999826541	0.999832315	Bacteria.Firmicutes.Clostridia.Clostridiales.Lachnospiraceae	TDRD12
310352	ENSG00000173809	rs12327661	0.239636653	0.001809996	0.247980196	0.197806041	0.166872325	-0.746891541	0.076946827	-0.182414617	0.140610156	0.22956207	0.066006957	0.140196654	0.187353537	0.002680055	0.991744893	0.856262504	Bacteria.Firmicutes.Bacilli.Lactobacillales.Carnobacteriaceae	TDRD12
310353	ENSG00000173809	rs12327661	0.49040257	0.004113714	0.642336098	0.431856206	0.082979815	-0.615758939	0.02401744	-0.082342068	0.119635916	0.207003085	0.051471726	0.104106739	0.207654527	0.00341061	0.99935717	0.960853802	Bacteria.Firmicutes.Erysipelotrichia.Erysipelotrichales.Erysipelotrichaceae.Erysipelotrichaceae_UCG_003	TDRD12
310354	ENSG00000173809	rs12327661	0.477220684	0.057551074	0.683514794	0.715410971	0.125162167	-0.544661856	-0.031703123	-0.056042881	0.175072459	0.281719775	0.077417981	0.153042307	0.357931391	0.070850999	0.934906803	0.86416948	Bacteria.Firmicutes.Erysipelotrichia.Erysipelotrichales	TDRD12
310355	ENSG00000173809	rs12327661	0.857944289	0.0211272	0.33894159	0.679269759	0.02260887	-0.543717371	-0.046544929	0.037469428	0.125811987	0.230091908	0.048315632	0.090216508	0.380063582	0.01356262	0.880332438	0.9860779	Bacteria.Firmicutes.Negativicutes.Selenomonadales.Acidaminococcaceae	TDRD12
310356	ENSG00000173809	rs12327661	0.495696062	0.266603674	0.697297051	0.441908874	0.092753113	-0.366105287	0.022452151	0.096820327	0.135379708	0.326720018	0.05746656	0.125138199	0.358818494	0.130325313	0.597879507	0.934137909	Bacteria.Firmicutes.Clostridia.Clostridiales.Christensenellaceae	TDRD12
310357	ENSG00000173809	rs12327661	0.840998621	0.01934771	0.277259972	0.793419764	-0.029995763	-0.61613811	0.063691837	0.026136853	0.148920938	0.25689864	0.058129715	0.099398048	0.485381518	0.021284697	0.877056359	0.997216401	Bacteria.Firmicutes.Clostridia.Clostridiales.Ruminococcaceae.Subdoligranulum	TDRD12
310358	ENSG00000173809	rs12327661	0.523209399	0.013952314	0.803930731	0.62042114	0.09546555	-0.677052083	-0.014607444	0.051529564	0.148728394	0.267943954	0.058598686	0.103549045	0.372399788	0.016872312	0.642963828	0.967612486	Bacteria.Firmicutes.Clostridia.Clostridiales.Lachnospiraceae.Anaerostipes	TDRD12
310359	ENSG00000173809	rs12327661	0.841281752	0.017110839	0.463471949	0.332638919	-0.038793592	-0.87895395	-0.048399817	-0.119346854	0.192948128	0.359174179	0.065626802	0.1222704	0.573057075	0.038125102	0.997594253	0.968019235	Bacteria.Firmicutes.Erysipelotrichia.Erysipelotrichales.Erysipelotrichaceae.Faecalitalea	TDRD12
310360	ENSG00000173809	rs12327661	0.644636473	0.007224208	0.575975294	0.775973306	0.05515356	-0.579418332	-0.026946587	0.027560202	0.119023238	0.208890735	0.047938389	0.096446452	0.234165522	0.005486064	0.968802863	0.997181136	Bacteria.Bacteroidetes.Bacteroidia.Bacteroidales.Prevotellaceae	TDRD12
310361	ENSG00000173809	rs12327661	0.600257551	0.007953573	0.241427671	0.352538635	0.06066552	-0.632198182	0.065057845	-0.092712082	0.115200277	0.23084898	0.055030528	0.099010131	0.257615292	0.005419174	0.995339941	0.95316496	Bacteria.Proteobacteria.Deltaproteobacteria.Desulfovibrionales.Desulfovibrionaceae.Bilophila	TDRD12
310362	ENSG00000173809	rs12327661	0.647485869	0.394472909	0.291087703	0.236304242	-0.082725591	-0.280543898	-0.081843425	0.164537961	0.180076493	0.327271768	0.076891928	0.137651608	0.512624823	0.194366511	0.792179187	0.942166966	Bacteria.Firmicutes.Clostridia.Clostridiales.Lachnospiraceae.Lachnospiraceae_ND3007_group	TDRD12
310363	ENSG00000173809	rs12327661	0.48787247	0.002495412	0.724604377	0.343940197	0.08017264	-0.677519772	-0.019986783	-0.09313088	0.114915028	0.215343869	0.056485453	0.097687107	0.194005485	0.002274462	0.992052328	0.997201293	Bacteria.Firmicutes.Clostridia.Clostridiales.Lachnospiraceae.Coprococcus_1	TDRD12
310364	ENSG00000173809	rs12327661	0.707026014	0.00801407	0.62904262	0.896973899	0.047406836	-0.579275813	-0.031109291	-0.014987794	0.125578377	0.211739607	0.064093354	0.115297477	0.329920712	0.005082389	0.669403561	0.884103191	Bacteria.Firmicutes.Clostridia.Clostridiales.Peptostreptococcaceae	TDRD12
310365	ENSG00000173809	rs12327661	0.418851469	0.007263573	0.605808424	0.456206984	0.121390103	-0.705038173	0.026160451	-0.060069235	0.149203432	0.25436068	0.050445444	0.080136271	0.312088745	0.009185914	0.985171415	0.99999132	Bacteria.Firmicutes.Clostridia.Clostridiales.Clostridiaceae_1	TDRD12
310366	ENSG00000173809	rs12327661	0.148472244	0.008370618	0.140986544	0.615412863	0.22611737	-0.708619202	-0.102658934	0.071504715	0.154629316	0.260545093	0.0688855	0.141652148	0.168691516	0.013740565	0.878984333	0.927561557	Bacteria.Firmicutes.Clostridia.Clostridiales.Lachnospiraceae.Blautia	TDRD12
310367	ENSG00000173809	rs12327661	0.54192417	0.009685997	0.797002345	0.963695477	0.071341687	-0.580833165	0.012746259	0.004109036	0.116354888	0.217903982	0.049349416	0.089928124	0.199225919	0.006710314	0.998277807	0.999325446	Bacteria.Bacteroidetes.Bacteroidia.Bacteroidales.Porphyromonadaceae.Parabacteroides	TDRD12
310368	ENSG00000173809	rs12327661	0.975294512	0.024504147	0.291740141	0.823105363	-0.004255215	-0.648979421	0.054024265	0.023813984	0.136875847	0.281829653	0.050825088	0.106095706	0.467812563	0.021107196	0.634656821	0.994680072	Bacteria.Proteobacteria.Betaproteobacteria.Burkholderiales	TDRD12
310369	ENSG00000173809	rs12327661	0.929364563	0.12125821	0.427719154	0.841648787	-0.013991996	-0.544044148	-0.044575708	0.025301954	0.157233518	0.346513074	0.055852337	0.126140319	0.539139088	0.088226079	0.836955296	0.995071635	Bacteria.Firmicutes.Erysipelotrichia.Erysipelotrichales.Erysipelotrichaceae.Clostridium_innocuum_group	TDRD12
310370	ENSG00000173809	rs12327661	0.242447777	0.001851764	0.255791994	0.202961374	0.166829178	-0.746648587	0.07399822	-0.179490987	0.141425265	0.230021556	0.064542795	0.139559324	0.183317102	0.002817729	0.945687051	0.834455386	Bacteria.Firmicutes.Bacilli.Lactobacillales.Carnobacteriaceae.Granulicatella	TDRD12
310371	ENSG00000173809	rs12327661	0.837975248	0.912606915	0.724667926	0.293084939	-0.096759579	0.073667882	0.029685031	-0.125088689	0.471296178	0.668620158	0.083914265	0.118012466	0.963392554	0.720542323	0.997187614	0.921529413	Bacteria.Bacteroidetes.Bacteroidia.Bacteroidales	TDRD12
310372	ENSG00000173809	rs12327661	0.466381413	0.008724951	0.656269619	0.689460091	0.095424183	-0.62306669	0.039806247	-0.05186863	0.130238101	0.230387691	0.089026672	0.129227132	0.28711894	0.007927815	0.999672451	0.998587032	Bacteria.Firmicutes.Clostridia.Clostridiales.Ruminococcaceae.Butyricicoccus	TDRD12
310373	ENSG00000173809	rs12327661	0.238473209	0.088902957	0.031738762	0.812090038	-0.198870192	-0.550743824	-0.142175732	0.02778399	0.167153241	0.318887312	0.064771584	0.116397644	0.265914349	0.073682861	0.568453517	0.996502544	Bacteria.Firmicutes.Clostridia.Clostridiales.Family_XI	TDRD12
310374	ENSG00000173809	rs12327661	0.779828846	0.458328918	0.999150704	0.633853345	0.070062294	-0.375910704	-6.83E-05	-0.069435222	0.249594766	0.503870219	0.063957289	0.145090199	0.834885401	0.400119413	0.999356898	0.997226571	Bacteria.Firmicutes.Clostridia.Clostridiales.Lachnospiraceae.Eubacterium_rectale_group	TDRD12
310375	ENSG00000173809	rs12327661	0.521427148	0.014356927	0.979891117	0.35955276	0.074231821	-0.532218126	-0.001680386	0.123454557	0.115151808	0.211552333	0.066411591	0.133790558	0.219143468	0.009208287	0.999670759	0.996530704	Bacteria.Firmicutes.Clostridia.Clostridiales.Ruminococcaceae.Flavonifractor	TDRD12
310376	ENSG00000173809	rs12327661	0.44059175	0.477261072	0.08312938	0.137368754	-0.123094353	-0.230098448	0.13038244	-0.231064682	0.158636612	0.321883284	0.074085059	0.153611064	0.403887711	0.238858139	0.933709887	0.933837527	Bacteria.Firmicutes.Bacilli	TDRD12
310377	ENSG00000173809	rs12327661	0.522569849	0.071817063	0.700665014	0.9035113	0.143499976	-0.632215169	0.035390576	-0.017011731	0.223217734	0.345449412	0.091655722	0.139783019	0.481398154	0.095188261	0.998891856	0.999590371	Bacteria.Firmicutes.Bacilli.Bacillales.Staphylococcaceae.Staphylococcus	TDRD12
310378	ENSG00000173809	rs12327661	0.772488444	0.090970022	0.391382749	0.052566476	0.037351269	-0.386672706	-0.038624096	0.170098695	0.128651313	0.225365793	0.044762473	0.086144042	0.3931083	0.057542765	0.959597159	0.99789802	Bacteria.Verrucomicrobia	TDRD12
310379	ENSG00000173809	rs12327661	0.342081435	0.782993667	0.089650376	0.104571047	-0.167780931	-0.101141782	-0.137266408	0.255708583	0.175308042	0.365710538	0.079668925	0.155342348	0.406222357	0.357179906	0.99792254	0.986607256	Bacteria.Firmicutes.Clostridia.Clostridiales.Family_XIII.Family_XIII_AD3011_group	TDRD12
310380	ENSG00000173809	rs12327661	0.388843519	0.006503168	0.52175421	0.340795589	0.16375716	-0.761471227	0.052805891	-0.11873737	0.188762655	0.270797307	0.081979489	0.12373194	0.430718427	0.017533305	0.99991226	0.982046009	Bacteria.Actinobacteria.Coriobacteriia.Coriobacteriales.Coriobacteriaceae.Collinsella	TDRD12
310381	ENSG00000173809	rs12327661	0.626966487	0.007558041	0.771073939	0.902875609	0.059897537	-0.59574204	0.015105209	0.011288783	0.122660393	0.216061051	0.051696988	0.092148181	0.271354156	0.004734098	0.998291816	0.977793214	Bacteria.Bacteroidetes.Bacteroidia.Bacteroidales.Porphyromonadaceae	TDRD12
310382	ENSG00000173809	rs12327661	0.551244588	0.004522055	0.692286415	0.493307358	0.069441102	-0.613452058	-0.017121288	0.058144135	0.115925372	0.208552619	0.043070243	0.084395423	0.231129033	0.003305385	0.843941501	0.838001508	Bacteria.Firmicutes.Negativicutes.Selenomonadales.Veillonellaceae.Dialister	TDRD12
310383	ENSG00000173809	rs12327661	0.766773331	0.083780529	0.890281967	0.918551086	0.052076098	-0.564811784	0.009675786	-0.013969869	0.174844434	0.3216271	0.069866721	0.136082682	0.470889429	0.084770264	0.99759175	0.986746924	Bacteria.Firmicutes.Clostridia.Clostridiales.Lachnospiraceae.Lachnospiraceae_UCG_008	TDRD12
310384	ENSG00000173809	rs12327661	0.933768551	0.022261856	0.464456873	0.602364183	0.0120087	-0.729802235	0.038678262	0.059879391	0.143942898	0.311630823	0.052561244	0.114369381	0.496636684	0.021739589	0.768308169	0.988047315	Bacteria.Proteobacteria.Betaproteobacteria	TDRD12
310385	ENSG00000173809	rs12327661	0.945812867	0.991052788	0.862050412	0.515605452	-0.045228726	-0.010495414	0.019107215	-0.103577923	0.662896796	0.932335684	0.109525401	0.158446577	0.998926779	0.897869092	0.997650199	0.999159905	Bacteria.Firmicutes.Clostridia.Clostridiales	TDRD12
310386	ENSG00000173826	rs867640	0.93382428	0.578314835	0.152536073	0.412482454	-0.028295891	-0.12578865	-0.210332908	0.079773207	0.339456438	0.22516225	0.145298004	0.096714219	0.50597197	0.233811257	0.433390126	0.924894226	Bacteria.Firmicutes.Clostridia.Clostridiales.Christensenellaceae.Christensenellaceae_R_7_group	KCNH6
310387	ENSG00000173826	rs867640	0.373864075	0.525272805	0.031067597	0.060729116	-0.345357703	0.194836409	-0.308886122	0.202995494	0.385691455	0.305059262	0.140144319	0.106357475	0.376266221	0.299301104	0.998896274	0.98418264	Bacteria.Proteobacteria.Deltaproteobacteria.Desulfovibrionales.Desulfovibrionaceae.Desulfovibrio	KCNH6
310388	ENSG00000173826	rs867640	0.35448188	0.543813341	0.022226879	0.015422173	-0.350130202	0.13800293	-0.297930801	0.193394321	0.375437653	0.226135638	0.12718396	0.077733	0.349628856	0.278758249	0.935115684	0.807630482	Bacteria.Proteobacteria.Gammaproteobacteria.Enterobacteriales.Enterobacteriaceae.Citrobacter	KCNH6
310389	ENSG00000173826	rs867640	0.165238701	0.075016932	0.466800416	0.342437963	0.37416115	-0.314461246	0.084499034	-0.070196929	0.26659883	0.173795535	0.115436022	0.073400729	0.110700051	0.032113135	0.903479289	0.847287937	Bacteria.Proteobacteria.Betaproteobacteria.Burkholderiales.Alcaligenaceae.Parasutterella	KCNH6
310390	ENSG00000173826	rs867640	0.062218908	0.077001786	0.151122536	0.575783213	0.540858424	-0.330362834	0.172032261	-0.041675579	0.285052693	0.183854285	0.118423856	0.074104099	0.081747667	0.03597555	0.858670885	0.979585985	Bacteria.Firmicutes.Erysipelotrichia.Erysipelotrichales.Erysipelotrichaceae.Erysipelatoclostridium	KCNH6
310391	ENSG00000173826	rs867640	0.046328291	0.204878566	0.001640552	0.011407179	-0.868719535	0.383454243	-0.55300289	0.301981435	0.427688605	0.299428962	0.168291438	0.115970011	0.232314128	0.269788436	0.48916863	0.756091382	Bacteria.Firmicutes.Clostridia.Clostridiales.Ruminococcaceae.Anaerotruncus	KCNH6
310392	ENSG00000173826	rs867640	0.565762218	0.453720386	0.644452759	0.548729073	0.193984559	-0.171423882	0.066563734	-0.060325735	0.336047333	0.227427644	0.143566928	0.100073328	0.386647961	0.169784064	0.976314705	0.980405449	Bacteria.Firmicutes.Bacilli.Lactobacillales.Streptococcaceae.Streptococcus	KCNH6
310393	ENSG00000173826	rs867640	0.395473549	0.280817905	0.905894097	0.870115737	0.280143824	-0.239834554	-0.02834662	0.025575091	0.327501523	0.220530971	0.238847136	0.155795067	0.283759961	0.109812637	0.999005033	0.944575137	Bacteria.Actinobacteria.Coriobacteriia.Coriobacteriales	KCNH6
310394	ENSG00000173826	rs867640	0.601195286	0.224380395	0.037900347	0.133234772	0.132417169	-0.201362418	0.22520495	-0.096888279	0.252102234	0.16415686	0.106269847	0.06372125	0.304135803	0.093092656	0.438007439	0.784864478	Bacteria.Firmicutes.Clostridia.Clostridiales.Lachnospiraceae.Roseburia	KCNH6
310395	ENSG00000173826	rs867640	0.293240527	0.61149096	0.021981142	0.052684504	-0.412188315	0.125414133	-0.310402271	0.162631984	0.388997409	0.245710915	0.132253465	0.082404964	0.244051846	0.296891856	0.335924101	0.754281782	Bacteria.Firmicutes.Clostridia.Clostridiales.Lachnospiraceae.Lachnospiraceae_UCG_010	KCNH6
310396	ENSG00000173826	rs867640	0.975545732	0.541008604	0.170569593	0.345786501	0.00988205	-0.127577994	-0.163879886	0.077396661	0.321138645	0.207601634	0.118263594	0.081496576	0.525818946	0.262343341	0.733640054	0.991307536	Bacteria.Firmicutes.Clostridia.Clostridiales.Ruminococcaceae.Ruminococcus_2	KCNH6
310397	ENSG00000173826	rs867640	0.619815682	0.941109268	0.123596119	0.272376718	-0.201303067	-0.020092146	-0.259440808	0.12673914	0.403819074	0.270922501	0.166299295	0.114489516	0.548880357	0.41919278	0.984443038	0.953625267	Bacteria.Firmicutes.Clostridia.Clostridiales.Ruminococcaceae.Eubacterium_coprostanoligenes_group	KCNH6
310398	ENSG00000173826	rs867640	0.935709382	0.802742149	0.192340132	0.25108666	-0.028838085	-0.061128096	-0.196712576	0.114988097	0.356128619	0.243710096	0.149322377	0.099295775	0.55265566	0.294961808	0.996596763	0.999791394	Bacteria.Firmicutes.Clostridia.Clostridiales.Ruminococcaceae.Ruminococcaceae_UCG_005	KCNH6
310399	ENSG00000173826	rs867640	0.385159849	0.279094478	0.950509564	0.893929832	0.291495067	-0.243423442	-0.014749242	0.020634843	0.333394048	0.223023036	0.2367189	0.154156742	0.280421303	0.112699472	0.999739884	0.911963834	Bacteria.Actinobacteria.Coriobacteriia.Coriobacteriales.Coriobacteriaceae	KCNH6
310400	ENSG00000173826	rs867640	0.223601775	0.102790498	0.314565534	0.097474746	0.304328853	-0.268915562	0.115901683	-0.127452892	0.247676821	0.162508407	0.114354583	0.075799391	0.124709495	0.036162129	0.997604342	0.996621608	Bacteria.Proteobacteria.Deltaproteobacteria	KCNH6
310401	ENSG00000173826	rs867640	0.563570918	0.796881944	0.722648674	0.255594989	0.199053411	-0.060041708	-0.038478342	0.082181201	0.342887804	0.232321244	0.107944965	0.071650164	0.402897112	0.294534269	0.880544813	0.998607976	Bacteria.Firmicutes.Clostridia.Clostridiales.Lachnospiraceae.Tyzzerella_4	KCNH6
310402	ENSG00000173826	rs867640	0.976643043	0.985875672	0.198679872	0.198885786	-0.010079814	-0.004828258	-0.220604548	0.157300698	0.342959266	0.271687204	0.169882708	0.121190081	0.65799142	0.471767406	0.948905015	0.966332496	Bacteria.Firmicutes.Clostridia.Clostridiales.Ruminococcaceae.Ruminococcaceae_NK4A214_group	KCNH6
310403	ENSG00000173826	rs867640	0.554952547	0.2073348	0.526079906	0.999638334	0.17889951	-0.250576883	-0.06799879	3.32E-05	0.301466679	0.196744294	0.106675477	0.073007549	0.313162048	0.106146082	0.982891669	0.999891656	Bacteria.Verrucomicrobia.Verrucomicrobiae.Verrucomicrobiales.Verrucomicrobiaceae.Akkermansia	KCNH6
310404	ENSG00000173826	rs867640	0.927840199	0.644828869	0.552826969	0.318893162	-0.059906192	0.245769762	0.070570514	-0.09646691	0.65892963	0.53068849	0.11828191	0.096040875	0.965605487	0.662998816	0.997675757	0.924386311	Bacteria.Bacteroidetes	KCNH6
310405	ENSG00000173826	rs867640	0.43139202	0.433302741	0.976287163	0.774752184	0.327335132	-0.207074604	0.004527324	0.027851528	0.413437525	0.262636765	0.151726813	0.096922676	0.443778932	0.266067423	0.997594253	0.968948848	Bacteria.Firmicutes.Erysipelotrichia.Erysipelotrichales.Erysipelotrichaceae.Faecalitalea	KCNH6
310406	ENSG00000173826	rs867640	0.732106404	0.897094067	0.476744291	0.300168853	0.116203064	-0.034202868	-0.104583689	0.110718656	0.337996163	0.263423406	0.146129315	0.106011701	0.537054921	0.400685543	0.981084248	0.998600531	Bacteria.Firmicutes.Clostridia.Clostridiales.Ruminococcaceae.Ruminiclostridium_6	KCNH6
310407	ENSG00000173826	rs867640	0.880948207	0.446711158	0.216896749	0.710091693	-0.056115467	-0.189368316	-0.206495518	0.041542812	0.373213696	0.247360301	0.165602791	0.111265928	0.548423973	0.281729522	0.756242841	0.895507627	Bacteria.Firmicutes.Clostridia.Clostridiales.Ruminococcaceae.Ruminiclostridium_9	KCNH6
310408	ENSG00000173826	rs867640	0.198874176	0.097209583	0.662754402	0.583057317	0.337577872	-0.287438433	0.053716028	-0.043463284	0.26007525	0.170808474	0.122606722	0.078783079	0.115428051	0.037758707	0.99935717	0.960853802	Bacteria.Firmicutes.Erysipelotrichia.Erysipelotrichales.Erysipelotrichaceae.Erysipelotrichaceae_UCG_003	KCNH6
310409	ENSG00000173826	rs867640	0.110976446	0.046059122	0.126773855	0.074955626	0.410623024	-0.339296839	-0.198512808	0.150304005	0.254126241	0.166830363	0.128340162	0.08305166	0.106666894	0.020619186	0.977260763	0.845391936	Bacteria.Firmicutes.Negativicutes.Selenomonadales.Veillonellaceae.Veillonella	KCNH6
310410	ENSG00000173826	rs867640	0.316476092	0.15601011	0.197121948	0.362592054	0.252421685	-0.242752619	0.215563994	-0.10447629	0.250045177	0.169135958	0.165417997	0.113946918	0.152566761	0.053089754	0.659193871	0.9138367	Bacteria.Actinobacteria.Actinobacteria	KCNH6
310411	ENSG00000173826	rs867640	0.195110628	0.101387576	0.362060365	0.098266188	0.319877836	-0.267278444	0.093089738	-0.115756577	0.244349994	0.160845717	0.101415068	0.069009314	0.104408117	0.034894896	0.97729231	0.775054864	Bacteria.Bacteroidetes.Bacteroidia.Bacteroidales.Rikenellaceae	KCNH6
310412	ENSG00000173826	rs867640	0.047671574	0.033119107	0.120779304	0.18082681	0.801366978	-0.525208919	-0.237920783	0.129622363	0.397015951	0.241255101	0.151338027	0.095822336	0.123410856	0.03863397	0.646778865	0.857593755	Bacteria.Firmicutes.Negativicutes.Selenomonadales.Veillonellaceae	KCNH6
310413	ENSG00000173826	rs867640	0.303505559	0.155943935	0.414202859	0.780294518	0.268500485	-0.2539256	0.070628013	-0.018193449	0.258881144	0.176891908	0.085944519	0.064954691	0.147498441	0.059172875	0.915215198	0.994165486	Bacteria.Proteobacteria.Gammaproteobacteria.Pasteurellales.Pasteurellaceae.Haemophilus	KCNH6
310414	ENSG00000173826	rs867640	0.565786756	0.705160076	0.047158078	0.058904766	-0.200401714	0.099257583	0.174307908	-0.117698	0.347186012	0.26118166	0.086150242	0.061215798	0.577954208	0.464188151	0.835210936	0.734968954	Bacteria.Firmicutes.Clostridia.Clostridiales.Ruminococcaceae.Faecalibacterium	KCNH6
310415	ENSG00000173826	rs867640	0.44317694	0.392658537	0.912524584	0.618999346	0.275485283	-0.193635259	-0.019520305	0.05284426	0.357054347	0.225017893	0.177001625	0.105759719	0.286882035	0.13707223	0.863084378	0.983121182	Bacteria.Firmicutes.Clostridia.Clostridiales.Lachnospiraceae.Eubacterium_eligens_group	KCNH6
310416	ENSG00000173826	rs867640	0.292980041	0.152261749	0.755595126	0.770586637	0.280312615	-0.249993207	0.049154854	-0.030625405	0.26439747	0.172578021	0.157251752	0.104585067	0.144126292	0.045719792	0.999276643	0.988728768	Bacteria.Firmicutes.Clostridia.Clostridiales.Ruminococcaceae.Ruminiclostridium_5	KCNH6
310417	ENSG00000173826	rs867640	0.500365301	0.502459902	0.984316341	0.771268567	0.315542313	-0.202317706	0.00313559	0.030358493	0.465605605	0.30000454	0.158896044	0.103991766	0.413366145	0.306690053	0.999878354	0.998275086	Bacteria.Bacteroidetes.Bacteroidia.Bacteroidales.Porphyromonadaceae.Barnesiella	KCNH6
310418	ENSG00000173826	rs867640	0.063116256	0.040098797	0.135866338	0.178550982	0.568088722	-0.415886975	-0.151873464	0.086196611	0.300456674	0.198541521	0.100572371	0.063383194	0.098076812	0.030981606	0.997282517	0.999171204	Bacteria.Proteobacteria.Gammaproteobacteria.Enterobacteriales.Enterobacteriaceae	KCNH6
310419	ENSG00000173826	rs867640	0.39575	0.409095674	0.985829061	0.721293416	0.298806862	-0.197573443	-0.002305456	0.031252003	0.349525094	0.237794589	0.129301828	0.087227434	0.334743052	0.196435751	0.999858829	0.957708045	Bacteria.Proteobacteria.Betaproteobacteria.Neisseriales.Neisseriaceae.Eikenella	KCNH6
310420	ENSG00000173826	rs867640	0.96980708	0.756611409	0.463329165	0.196953745	0.015718996	0.095303659	-0.115065505	0.144980978	0.413697944	0.306202714	0.155970839	0.11121218	0.628351457	0.37588923	0.961249848	0.997513341	Bacteria.Firmicutes.Clostridia.Clostridiales.Lachnospiraceae.Eubacterium_xylanophilum_group	KCNH6
310421	ENSG00000173826	rs867640	0.695296523	0.302571349	0.425524854	0.924605205	0.124138967	-0.208568234	-0.095966259	0.007658329	0.315537708	0.200704672	0.119671529	0.080611967	0.305034586	0.117266787	0.704705862	0.996770431	Bacteria.Firmicutes.Negativicutes.Selenomonadales.Acidaminococcaceae.Phascolarctobacterium	KCNH6
310422	ENSG00000173826	rs867640	0.829330748	0.910052994	0.656769537	0.703989246	-0.29897513	0.114671381	0.1013486	-0.063137472	1.38139697	1.011098896	0.227019496	0.165446683	0.999435429	0.997077321	0.999968393	0.999515331	Bacteria.Firmicutes	KCNH6
310423	ENSG00000173826	rs867640	0.296139386	0.260915833	0.380986211	0.221268262	0.26321274	-0.195350263	0.089563341	-0.081513543	0.249912238	0.172250586	0.101537013	0.066001728	0.200636207	0.108702522	0.698803997	0.918666054	Bacteria.Proteobacteria.Betaproteobacteria.Burkholderiales.Alcaligenaceae	KCNH6
310424	ENSG00000173826	rs867640	0.100527011	0.056377254	0.250039807	0.281851015	0.48281378	-0.371591438	-0.112903115	0.067700454	0.289805043	0.191268393	0.097277942	0.062386465	0.113710838	0.02976557	0.999492402	0.999741582	Bacteria.Proteobacteria.Gammaproteobacteria.Enterobacteriales.Enterobacteriaceae.Escherichia_Shigella	KCNH6
310425	ENSG00000173826	rs867640	0.220124054	0.097648468	0.319958824	0.1012624	0.306854716	-0.273451737	0.114507645	-0.124870008	0.247838796	0.16271466	0.11425519	0.075117513	0.12326649	0.032549365	0.998525812	0.997174658	Bacteria.Proteobacteria.Deltaproteobacteria.Desulfovibrionales.Desulfovibrionaceae	KCNH6
310426	ENSG00000173826	rs867640	0.361109093	0.203756085	0.729518508	0.737204704	0.260534631	-0.236195324	-0.054857975	0.035518605	0.28326969	0.183975844	0.15797416	0.105397317	0.190305357	0.066241669	0.957070672	0.998755611	Bacteria.Actinobacteria.Actinobacteria.Bifidobacteriales.Bifidobacteriaceae	KCNH6
310427	ENSG00000173826	rs867640	0.032751348	0.030508465	0.070542772	0.200084934	0.710820258	-0.461176656	-0.197097877	0.090825298	0.325806012	0.208516114	0.107199813	0.070164381	0.070370912	0.024476635	0.506306177	0.920789301	Bacteria.Firmicutes.Clostridia.Clostridiales.Lachnospiraceae.Lachnoclostridium	KCNH6
310428	ENSG00000173826	rs867640	0.825169984	0.787782192	0.873479988	0.794205627	0.179504685	-0.137689737	0.030069232	-0.030347381	0.809332432	0.509386969	0.188086629	0.115861771	0.841953837	0.658188606	0.999330493	0.997562661	Bacteria.Proteobacteria	KCNH6
310429	ENSG00000173826	rs867640	0.130138175	0.0901672	0.181805998	0.41803041	0.381727396	-0.280320392	0.20946339	-0.083550809	0.249012835	0.16296479	0.155196792	0.10251232	0.096873509	0.034746626	0.88760533	0.997132292	Bacteria.Firmicutes.Bacilli.Bacillales	KCNH6
310430	ENSG00000173826	rs867640	0.21852255	0.126728937	0.979278949	0.606741231	0.307055163	-0.253734911	-0.002698607	-0.033722121	0.247130417	0.164021948	0.103501764	0.065195705	0.130009557	0.037221589	0.851178349	0.919460061	Bacteria.Firmicutes.Clostridia.Clostridiales.Lachnospiraceae.Lachnospiraceae_NK4A136_group	KCNH6
310431	ENSG00000173826	rs867640	0.163815463	0.083490371	0.25640088	0.441960361	0.352567818	-0.291711321	0.143893742	-0.068264179	0.250354731	0.165952948	0.125669569	0.088239986	0.096067036	0.033347047	0.975966367	0.997201293	Bacteria.Firmicutes.Clostridia.Clostridiales.Lachnospiraceae.Coprococcus_1	KCNH6
310432	ENSG00000173826	rs867640	0.432077373	0.358804347	0.648566471	0.584746377	0.699399914	-0.624453157	-0.076780718	0.069943898	0.884692316	0.675674254	0.167687835	0.127354712	0.954184916	0.701426518	0.999826541	0.999832315	Bacteria.Firmicutes.Clostridia.Clostridiales.Lachnospiraceae	KCNH6
310433	ENSG00000173826	rs867640	0.205801257	0.081410738	0.754041619	0.461588329	0.330913733	-0.305209807	-0.039949787	0.0637213	0.258934774	0.172431358	0.126969211	0.086037272	0.116728545	0.032749589	0.997117901	0.950206352	Bacteria.Firmicutes.Clostridia.Clostridiales.Lachnospiraceae.Eubacterium_hallii_group	KCNH6
310434	ENSG00000173826	rs867640	0.81724673	0.679433032	0.128554986	0.057752617	0.069048966	-0.078119346	-0.166018824	0.131429992	0.29759143	0.188192382	0.107844717	0.068036969	0.468280884	0.253287234	0.99714486	0.996602117	Bacteria.Firmicutes.Clostridia.Clostridiales.Clostridiaceae_1.Clostridium_sensu_stricto_1	KCNH6
310435	ENSG00000173826	rs867640	0.236231474	0.108174939	0.865050963	0.803826794	0.307591175	-0.280961177	-0.020442018	-0.020489262	0.257288798	0.17248682	0.119808776	0.082149495	0.133506717	0.040481268	0.92697622	0.970927548	Bacteria.Firmicutes.Clostridia.Clostridiales.Ruminococcaceae.Ruminococcaceae_UCG_002	KCNH6
310436	ENSG00000173826	rs867640	0.333018209	0.274780034	0.626875684	0.248289755	0.270730757	-0.19608625	-0.058083092	0.089973793	0.277581908	0.178031987	0.118913312	0.077232875	0.21864964	0.068219816	0.616452479	0.879106161	Bacteria.Firmicutes.Clostridia.Clostridiales.Peptostreptococcaceae.Intestinibacter	KCNH6
310437	ENSG00000173826	rs867640	0.334993468	0.19351667	0.811768337	0.776498093	0.27541735	-0.242431361	-0.037399866	0.029837856	0.283551791	0.184520532	0.156409179	0.104669113	0.187518868	0.058568542	0.905401831	0.993111591	Bacteria.Actinobacteria.Actinobacteria.Bifidobacteriales.Bifidobacteriaceae.Bifidobacterium	KCNH6
310438	ENSG00000173826	rs867640	0.114052807	0.046445839	0.0975152	0.080601177	0.400072775	-0.340706609	0.208576061	-0.153206289	0.249767166	0.167829932	0.12406065	0.086319623	0.097911057	0.021931904	0.998043854	0.932689129	Bacteria.Firmicutes.Clostridia.Clostridiales.Ruminococcaceaencultured	KCNH6
310439	ENSG00000173826	rs867640	0.416359801	0.428892401	0.062293095	0.040885857	-0.332692732	0.226453209	-0.284318121	0.213394152	0.406727116	0.284465927	0.149889978	0.10228684	0.403935123	0.203262091	0.999985325	0.999758873	Bacteria.Firmicutes.Clostridia.Clostridiales.Ruminococcaceae.Ruminococcaceae_UCG_014	KCNH6
310440	ENSG00000173826	rs867640	0.414816071	0.231562061	0.85336107	0.995510521	0.268443804	-0.275391425	-0.025228649	-0.000515221	0.32709067	0.228041199	0.135953344	0.091214768	0.354913034	0.165790789	0.997329664	0.933552657	Bacteria.Firmicutes.Negativicutes.Selenomonadales.Veillonellaceae.Megasphaera	KCNH6
310441	ENSG00000173826	rs867640	0.683610254	0.212248434	0.386760678	0.911482396	0.130909006	-0.270318771	-0.127848891	0.010642248	0.319777588	0.214573864	0.146722143	0.095358393	0.393016644	0.125093576	0.725196722	0.944114248	Bacteria.Bacteroidetes.Bacteroidia.Bacteroidales.Porphyromonadaceae.Odoribacter	KCNH6
310442	ENSG00000173826	rs867640	0.846857214	0.767802689	0.445693258	0.340245086	-0.115976253	0.131263161	0.084427706	-0.078518699	0.598117474	0.442726656	0.110035075	0.081727623	0.941881871	0.689216194	0.999973618	0.989705988	Bacteria.Bacteroidetes.Bacteroidia.Bacteroidales.Bacteroidaceae.Bacteroides	KCNH6
310443	ENSG00000173826	rs867640	0.504920009	0.289904365	0.71005683	0.908892947	0.228046711	-0.243494319	-0.050171145	0.010368866	0.340118794	0.228197668	0.134358629	0.090256806	0.281914628	0.125141468	0.924552171	0.998819627	Bacteria.Firmicutes.Clostridia.Clostridiales.Ruminococcaceae.Ruminococcaceae_UCG_003	KCNH6
310444	ENSG00000173826	rs867640	0.042691982	0.025740181	0.002251969	0.00879087	0.495533353	-0.372567265	0.24628826	-0.145033365	0.239700652	0.163227814	0.077430563	0.053683491	0.052167844	0.015512171	0.955858825	0.913985509	Bacteria.Firmicutes.Clostridia.Clostridiales.Lachnospiraceae.Tyzzerella	KCNH6
310445	ENSG00000173826	rs867640	0.482233581	0.602643054	0.827838333	0.517126144	0.248595573	-0.130511609	-0.036438385	0.076796667	0.351733238	0.249468682	0.166878483	0.117906457	0.44524341	0.25664472	0.871013	0.962100017	Bacteria.Firmicutes.Clostridia.Clostridiales.Lachnospiraceae.Lachnospiraceae_ND3007_group	KCNH6
310446	ENSG00000173826	rs867640	0.13616233	0.113767445	0.373444182	0.579864224	0.400982771	-0.282217324	0.129422069	-0.050411617	0.265739745	0.176047781	0.144409328	0.090607085	0.129240355	0.060167006	0.979221309	0.998719086	Bacteria.Firmicutes.Bacilli.Bacillales.Family_XI.Gemella	KCNH6
310447	ENSG00000173826	rs867640	0.153484204	0.060819585	0.308155979	0.085427732	0.351609275	-0.309608582	0.103242165	-0.117711171	0.243462013	0.162274822	0.100512992	0.067393813	0.105785483	0.025542183	0.995339941	0.948436509	Bacteria.Proteobacteria.Deltaproteobacteria.Desulfovibrionales.Desulfovibrionaceae.Bilophila	KCNH6
310448	ENSG00000173826	rs867640	0.413094911	0.26764679	0.401355685	0.335278349	0.220968145	-0.198619449	-0.157943649	0.106738623	0.268247164	0.177642806	0.186973522	0.109956405	0.255698273	0.101864368	0.991744893	0.872424421	Bacteria.Firmicutes.Bacilli.Lactobacillales.Carnobacteriaceae	KCNH6
310449	ENSG00000173826	rs867640	0.127085249	0.128814382	0.196540654	0.758193775	0.41895735	-0.28109926	0.177559481	-0.026373401	0.271085489	0.182726383	0.136075291	0.085308507	0.092124407	0.037899572	0.372112748	0.99494219	Bacteria.Firmicutes.Clostridia.Clostridiales.Lachnospiraceae.Lachnospira	KCNH6
310450	ENSG00000173826	rs867640	0.568716557	0.308856025	0.177863638	0.285208501	0.154725225	-0.187172081	0.240869177	-0.128737535	0.270092996	0.182490248	0.176834773	0.119470194	0.291151834	0.109199731	0.683019604	0.928200989	Bacteria.Actinobacteria	KCNH6
310451	ENSG00000173826	rs867640	0.337604174	0.538760657	0.893940374	0.604325409	0.349534209	-0.149982214	0.020531497	0.052160805	0.36182121	0.242705209	0.153400015	0.10016893	0.401635469	0.313865879	0.997947728	0.9977362	Bacteria.Actinobacteria.Actinobacteria.Micrococcales	KCNH6
310452	ENSG00000173826	rs867640	0.277454064	0.213682827	0.279979447	0.194861196	0.271536774	-0.213711566	-0.137062509	0.108065035	0.247924887	0.170179228	0.125809252	0.082502594	0.140822577	0.056097656	0.987128526	0.935449612	Bacteria.Proteobacteria.Gammaproteobacteria.Pseudomonadales	KCNH6
310453	ENSG00000173826	rs867640	0.218806004	0.108983739	0.095526643	0.123306829	0.303517327	-0.263225396	-0.178693599	0.121883173	0.244435176	0.161976279	0.105640698	0.078064729	0.124760217	0.039395701	0.742767915	0.717354707	Bacteria.Fusobacteria.Fusobacteriia.Fusobacteriales.Fusobacteriaceae.Fusobacterium	KCNH6
310454	ENSG00000173826	rs867640	0.196186478	0.20724106	0.066593395	0.05527864	-0.903355713	0.614597647	0.282585342	-0.201140548	0.691744901	0.482460007	0.151461385	0.103056392	0.826230278	0.524281642	0.999135888	0.924283206	Bacteria.Firmicutes.Clostridia.Clostridiales.Ruminococcaceae	KCNH6
310455	ENSG00000173826	rs867640	0.937397125	0.573972953	0.154048948	0.417300703	-0.026746202	-0.127055199	-0.209399382	0.078863458	0.33921957	0.224849542	0.145195022	0.096608904	0.504437903	0.228219031	0.432343436	0.933343542	Bacteria.Firmicutes.Clostridia.Clostridiales.Christensenellaceae	KCNH6
310456	ENSG00000173826	rs867640	0.028411634	0.075630624	0.080196879	0.325969506	1.033599687	-0.531073818	-0.29659908	0.109775081	0.461111286	0.294145468	0.166881636	0.110912623	0.192590562	0.152097632	0.80916175	0.859949277	Bacteria.Firmicutes.Negativicutes.Selenomonadales	KCNH6
310457	ENSG00000173826	rs867640	0.408443534	0.830581389	0.011600206	0.061689781	-0.276640506	0.052660349	-0.303098968	0.160752883	0.332492258	0.245138799	0.116684614	0.084546454	0.343559877	0.33071456	0.726309014	0.764425371	Bacteria.Bacteroidetes.Bacteroidia.Bacteroidales.Prevotellaceae.Prevotella_9	KCNH6
310458	ENSG00000173826	rs867640	0.217638961	0.123761372	0.80995241	0.980789833	0.326495394	-0.269143927	0.022919559	-0.00146148	0.262266805	0.172596243	0.094917515	0.060462841	0.12252881	0.04295439	0.801794255	0.998729221	Bacteria.Proteobacteria.Betaproteobacteria.Burkholderiales.Alcaligenaceae.Sutterella	KCNH6
310459	ENSG00000173826	rs867640	0.036268189	0.033346271	0.057157525	0.134649058	0.619522255	-0.405576048	0.399235857	-0.189389689	0.289745652	0.186550725	0.206164794	0.125019029	0.065482648	0.020885679	0.999672451	0.998587032	Bacteria.Firmicutes.Clostridia.Clostridiales.Ruminococcaceae.Butyricicoccus	KCNH6
310460	ENSG00000173826	rs867640	0.790449659	0.577786468	0.453532145	0.579731966	0.100381826	-0.148876944	0.111483782	-0.058812879	0.376210404	0.266119428	0.147843346	0.105670086	0.523683642	0.270692379	0.954090779	0.933837527	Bacteria.Firmicutes.Bacilli	KCNH6
310461	ENSG00000173826	rs867640	0.226747906	0.102716778	0.090866277	0.102649314	0.298540917	-0.2705007	0.24977353	-0.156872243	0.244639102	0.16343056	0.145528597	0.094759769	0.127983306	0.041014838	0.999670759	0.977979436	Bacteria.Firmicutes.Clostridia.Clostridiales.Ruminococcaceae.Flavonifractor	KCNH6
310462	ENSG00000173826	rs867640	0.076779467	0.0513698	0.198850628	0.227735119	0.643593683	-0.454740973	-0.158625249	0.090482416	0.357898017	0.229090917	0.122200872	0.074305195	0.20624199	0.062562672	0.9994853	0.999502343	Bacteria.Firmicutes.Clostridia.Clostridiales.Lachnospiraceae.Ruminococcus_gnavus_group	KCNH6
310463	ENSG00000173826	rs867640	0.796004844	0.724460991	0.015265968	0.088186255	-0.073869156	-0.073887726	0.302168083	-0.154648946	0.284567074	0.208703694	0.121259959	0.089337887	0.449047602	0.372374889	0.70717952	0.745724115	Bacteria.Firmicutes.Erysipelotrichia.Erysipelotrichales	KCNH6
310464	ENSG00000173826	rs867640	0.200818639	0.097991232	0.094486674	0.124313192	0.315943394	-0.272001279	-0.17976477	0.121635673	0.244475922	0.162020543	0.105932898	0.078119017	0.1160488	0.036682654	0.755442898	0.711731125	Bacteria.Fusobacteria.Fusobacteriia.Fusobacteriales	KCNH6
310465	ENSG00000173826	rs867640	0.79693828	0.722550682	0.015091471	0.087910357	-0.073467143	-0.074375558	0.302867452	-0.154757184	0.284349368	0.208572043	0.121322442	0.089321052	0.447220578	0.366796365	0.68358258	0.749021758	Bacteria.Firmicutes.Erysipelotrichia.Erysipelotrichales.Erysipelotrichaceae	KCNH6
310466	ENSG00000173826	rs867640	0.510097975	0.193419093	0.564422358	0.974867435	0.197936381	-0.257975939	-0.062080512	-0.00231355	0.298846164	0.196308326	0.107173872	0.073154058	0.310443056	0.10015811	0.959597159	0.99789802	Bacteria.Verrucomicrobia	KCNH6
310467	ENSG00000173826	rs867640	0.194731063	0.101112584	0.365384123	0.098682136	0.320054969	-0.267456011	0.092564374	-0.11565287	0.244274828	0.160820273	0.10154829	0.069034541	0.104809371	0.035427406	0.975933082	0.759674804	Bacteria.Bacteroidetes.Bacteroidia.Bacteroidales.Rikenellaceae.Alistipes	KCNH6
310468	ENSG00000173826	rs867640	0.486053249	0.318092081	0.308459631	0.255762359	0.190699108	-0.180872379	-0.160768491	0.108264873	0.272194113	0.179773443	0.156617693	0.094424941	0.277035379	0.120208644	0.945687051	0.843195115	Bacteria.Firmicutes.Bacilli.Lactobacillales.Carnobacteriaceae.Granulicatella	KCNH6
310469	ENSG00000173826	rs867640	0.301164102	0.155063639	0.429325864	0.804544003	0.27082522	-0.257526575	0.06837754	-0.016344323	0.259850626	0.179012759	0.085975581	0.06577638	0.139616845	0.058973843	0.915505146	0.992937443	Bacteria.Proteobacteria.Gammaproteobacteria.Pasteurellales.Pasteurellaceae	KCNH6
310470	ENSG00000173826	rs867640	0.612476925	0.522943401	0.757739846	0.763181428	0.20661837	-0.19195374	-0.056575047	0.038693307	0.40593132	0.298858016	0.18264581	0.127880886	0.552710689	0.321147618	0.992565229	0.910401985	Bacteria.Firmicutes.Clostridia.Clostridiales.Ruminococcaceae.Ruminococcaceae_UCG_013	KCNH6
310471	ENSG00000173826	rs867640	0.098712068	0.06520993	0.038145317	0.052067701	0.417393841	-0.309232608	-0.201599494	0.123164195	0.249169826	0.164875946	0.095256157	0.062238947	0.076846687	0.025592561	0.451797783	0.769035268	Bacteria.Firmicutes.Negativicutes.Selenomonadales.Veillonellaceae.Dialister	KCNH6
310472	ENSG00000173826	rs867640	0.872746277	0.701110867	0.024625556	0.020138596	0.042510366	-0.069364805	-0.267649864	0.185331881	0.264360886	0.179925222	0.116333642	0.077794497	0.419662232	0.223634329	0.765947063	0.651945063	Bacteria.Proteobacteria.Gammaproteobacteria.Pseudomonadales.Pseudomonadaceae.Pseudomonas	KCNH6
310473	ENSG00000173826	rs867640	0.127082078	0.222047722	0.307289976	0.756862909	0.511577413	-0.282549688	0.13873869	-0.027574563	0.331012299	0.229171943	0.134827641	0.088689477	0.175293989	0.147131326	0.629883861	0.998431627	Bacteria.Firmicutes.Clostridia.Clostridiales.Ruminococcaceae.Ruminococcus_1	KCNH6
310474	ENSG00000173826	rs867640	0.982223264	0.795471752	0.334911866	0.3519421	-0.009135995	-0.069604843	-0.198616208	0.120888331	0.408448058	0.267424546	0.20444756	0.128939524	0.631809037	0.360151069	0.99792254	0.986607256	Bacteria.Firmicutes.Clostridia.Clostridiales.Family_XIII.Family_XIII_AD3011_group	KCNH6
310475	ENSG00000173826	rs867640	0.938744169	0.707402915	0.123957201	0.169014443	0.023543968	-0.080729203	0.218813408	-0.136838772	0.305186111	0.214136803	0.140394848	0.098385067	0.449682192	0.292337163	0.870228015	0.83309498	Bacteria.Firmicutes.Clostridia.Clostridiales.Lachnospiraceae.Blautia	KCNH6
310476	ENSG00000173826	rs867640	0.192542923	0.095593925	0.501842666	0.419132173	0.330569492	-0.280772717	0.073558572	-0.056938656	0.25104766	0.1660226	0.10891758	0.0700271	0.103391436	0.038416794	0.998277807	0.999325446	Bacteria.Bacteroidetes.Bacteroidia.Bacteroidales.Porphyromonadaceae.Parabacteroides	KCNH6
310477	ENSG00000173826	rs867640	0.317019635	0.226919073	0.543408593	0.220987489	0.26162345	-0.207545328	-0.080154974	0.104281469	0.259453818	0.17013623	0.131212054	0.084385061	0.195373932	0.065173942	0.642580676	0.783435944	Bacteria.Firmicutes.Clostridia.Clostridiales.Peptostreptococcaceae	KCNH6
310478	ENSG00000173826	rs867640	0.635040696	0.490696321	0.599789355	0.580687169	0.169617189	-0.166647102	0.077008761	-0.055915246	0.355674457	0.24042637	0.146047095	0.10071818	0.440801904	0.199126278	0.985720449	0.975114706	Bacteria.Firmicutes.Bacilli.Lactobacillales	KCNH6
310479	ENSG00000173826	rs867640	0.774532915	0.579376663	0.008712944	0.083390412	-0.08035843	-0.110472021	0.338518848	-0.148771846	0.279365799	0.198300578	0.125148511	0.084607435	0.463980185	0.237566432	0.178037309	0.81760352	Bacteria.Firmicutes.Clostridia.Clostridiales.Lachnospiraceae.Anaerostipes	KCNH6
310480	ENSG00000173826	rs867640	0.613694041	0.586322017	0.226386561	0.129937923	0.140169809	-0.104485045	0.151503883	-0.123378147	0.27633115	0.191050582	0.124052077	0.080440753	0.358385681	0.208914026	0.604533586	0.970296561	Bacteria.Proteobacteria.Betaproteobacteria.Burkholderiales	KCNH6
310481	ENSG00000173826	rs867640	0.329498368	0.276039114	0.299845837	0.104827268	0.248514462	-0.184977512	0.110401713	-0.124312484	0.252941875	0.168391177	0.105637017	0.075576442	0.167103094	0.090646304	0.999694213	0.838395668	Bacteria.Firmicutes.Clostridia.Clostridiales.Lachnospiraceaencultured	KCNH6
310482	ENSG00000173826	rs867640	0.611059347	0.476286646	0.57831783	0.521626566	0.173012541	-0.163280924	0.08032227	-0.064369341	0.338554461	0.227906259	0.143778362	0.099900653	0.423230236	0.177620075	0.988415778	0.976249604	Bacteria.Firmicutes.Bacilli.Lactobacillales.Streptococcaceae	KCNH6
310483	ENSG00000173826	rs867640	0.254370411	0.173188799	0.612365942	0.605762504	0.477479552	-0.377989291	-0.056841321	0.037491384	0.415211076	0.274471251	0.111637976	0.072285759	0.40213903	0.142500179	0.996566686	0.997858307	Bacteria.Proteobacteria.Gammaproteobacteria	KCNH6
310484	ENSG00000173826	rs867640	0.572568012	0.405816822	0.117338861	0.118795961	0.149440749	-0.149518421	-0.192505157	0.127427386	0.26349574	0.178696327	0.121292217	0.080613414	0.216697983	0.121062566	0.968802863	0.929290029	Bacteria.Bacteroidetes.Bacteroidia.Bacteroidales.Prevotellaceae	KCNH6
310485	ENSG00000173826	rs867640	0.591355282	0.957210909	0.954289134	0.504451994	0.257812951	-0.020557119	0.006983485	-0.065736277	0.47783513	0.381668019	0.121361017	0.097933947	0.790955381	0.558159873	0.998803525	0.997226571	Bacteria.Firmicutes.Clostridia.Clostridiales.Lachnospiraceae.Eubacterium_rectale_group	KCNH6
310486	ENSG00000173826	rs867640	0.151936172	0.1884667	0.450279995	0.814102384	0.494858923	-0.302852737	0.098743428	-0.021036261	0.341340734	0.227865721	0.130005538	0.08910135	0.205409408	0.118540718	0.840088551	0.995071635	Bacteria.Firmicutes.Erysipelotrichia.Erysipelotrichales.Erysipelotrichaceae.Clostridium_innocuum_group	KCNH6
310487	ENSG00000173826	rs867640	0.92826483	0.866016373	0.128906136	0.077254141	0.02718382	-0.034747606	0.204427808	-0.153083263	0.300779442	0.205134399	0.132919158	0.085268759	0.495973266	0.287744384	0.627741725	0.835595125	Bacteria.Proteobacteria.Betaproteobacteria	KCNH6
310488	ENSG00000173826	rs867640	0.202430306	0.089613387	0.012314284	0.084221989	0.303443902	-0.274332901	0.346282413	-0.152014216	0.235655392	0.159203045	0.134487266	0.086689462	0.111578452	0.035625106	0.500854085	0.870789981	Bacteria.Firmicutes.Clostridia.Clostridiales.Lachnospiraceae.Dorea	KCNH6
310489	ENSG00000173826	rs867640	0.997266846	0.825421578	0.312898864	0.339599359	0.001337048	-0.060514307	-0.183179448	0.117403193	0.388822949	0.273240551	0.180108009	0.122036816	0.646075673	0.393670109	0.99991226	0.982046009	Bacteria.Actinobacteria.Coriobacteriia.Coriobacteriales.Coriobacteriaceae.Collinsella	KCNH6
310490	ENSG00000173826	rs867640	0.247362713	0.149931843	0.279263951	0.369211686	0.290918714	-0.25392484	0.151503555	-0.082877568	0.249228453	0.174279786	0.138855993	0.091655215	0.147556251	0.061065801	0.920183094	0.917939225	Bacteria.Firmicutes.Clostridia.Clostridiales.Lachnospiraceae.Fusicatenibacter	KCNH6
310491	ENSG00000173826	rs867640	0.446963054	0.196828308	0.719215215	0.833757116	0.22771059	-0.248333365	-0.043291949	-0.01731918	0.297610131	0.190437805	0.119897788	0.082186549	0.250582058	0.072146906	0.909951351	0.990319722	Bacteria.Firmicutes.Negativicutes.Selenomonadales.Acidaminococcaceae	KCNH6
310492	ENSG00000173826	rs867640	0.927613906	0.644223396	0.552563133	0.318388763	-0.060091211	0.246161498	0.070615091	-0.09655442	0.658892621	0.530561236	0.118277814	0.096027087	0.965092558	0.66486825	0.997187614	0.921529413	Bacteria.Bacteroidetes.Bacteroidia.Bacteroidales	KCNH6
310493	ENSG00000173826	rs867640	0.710918193	0.59683723	0.179265849	0.073657993	0.109436651	-0.098903784	-0.145185462	0.121692525	0.293987543	0.186060432	0.106937865	0.066934112	0.419073905	0.203386329	0.952635549	0.99999132	Bacteria.Firmicutes.Clostridia.Clostridiales.Clostridiaceae_1	KCNH6
310494	ENSG00000173826	rs867640	0.74910262	0.958887226	0.017326381	0.009578337	-0.093931084	0.009705659	0.269811968	-0.193525645	0.292453999	0.187551788	0.110478589	0.072489058	0.45926778	0.328958401	0.750085557	0.942916265	Bacteria.Firmicutes.Clostridia.Clostridiales.Ruminococcaceae.Subdoligranulum	KCNH6
310495	ENSG00000173826	rs867640	0.096833065	0.205257778	0.299057909	0.915174942	0.589430837	-0.288635921	0.142269647	-0.009427553	0.349862615	0.225579039	0.13590598	0.088166774	0.161106911	0.12641851	0.721042747	0.996502544	Bacteria.Firmicutes.Clostridia.Clostridiales.Family_XI	KCNH6
310496	ENSG00000173826	rs867640	0.408405731	0.500403981	0.908672335	0.675463445	0.362684531	-0.188346134	0.019400345	0.0467288	0.435872616	0.277943581	0.168462439	0.111110845	0.439611775	0.305574441	0.998891856	0.999590371	Bacteria.Firmicutes.Bacilli.Bacillales.Staphylococcaceae.Staphylococcus	KCNH6
310497	ENSG00000173826	rs867640	0.273125176	0.202544479	0.438216179	0.263588575	0.275210796	-0.216406804	0.084762917	-0.08408604	0.249002988	0.168105186	0.108669025	0.074563625	0.15883515	0.05863438	0.967466949	0.97562022	Bacteria.Bacteroidetes.Bacteroidia.Bacteroidales.Porphyromonadaceae	KCNH6
310498	ENSG00000173826	rs867640	0.087389443	0.076223083	0.235838319	0.393623057	0.552286066	-0.370848922	-0.157255432	0.073836415	0.318227042	0.205827597	0.1314269	0.085979218	0.164804227	0.080263834	0.99759175	0.986746924	Bacteria.Firmicutes.Clostridia.Clostridiales.Lachnospiraceae.Lachnospiraceae_UCG_008	KCNH6
310499	ENSG00000173826	rs867640	0.543982597	0.373062118	0.79475839	0.795404144	0.231827114	-0.218270805	-0.060874565	0.036979938	0.380038805	0.243351061	0.233050646	0.142030335	0.41831734	0.18959162	0.998820086	0.961415255	Bacteria.Firmicutes.Clostridia.Clostridiales.Family_XIII	KCNH6
310500	ENSG00000173826	rs867640	0.835157931	0.766858329	0.945998866	0.985094383	0.233803131	-0.250513784	0.012977595	-0.00266238	1.119061548	0.841410917	0.190862854	0.141959334	0.997454612	0.875438203	0.997692298	0.999159905	Bacteria.Firmicutes.Clostridia.Clostridiales	KCNH6
310501	ENSG00000173898	rs508996	0.131091818	0.068888687	0.955063462	0.918751046	0.507972866	-0.366528882	-0.006224892	-0.006949859	0.33220374	0.198144833	0.110044131	0.067866877	0.138716518	0.048160925	0.997974355	0.998439902	Bacteria.Verrucomicrobia.Verrucomicrobiae.Verrucomicrobiales.Verrucomicrobiaceae.Akkermansia	SPTBN2
310502	ENSG00000173898	rs508996	0.103906853	0.034879773	0.595844554	0.302190053	0.669347481	-0.53213919	-0.078184844	0.093802889	0.405831985	0.246943903	0.146685576	0.090194528	0.185401289	0.039921386	0.847190982	0.870112304	Bacteria.Firmicutes.Negativicutes.Selenomonadales.Veillonellaceae	SPTBN2
310503	ENSG00000173898	rs508996	0.548368166	0.584440937	0.773921031	0.612846337	0.368233001	-0.203970369	-0.056972034	0.061378595	0.610302755	0.371089211	0.197511742	0.120712692	0.487571063	0.318648656	0.997594253	0.968019235	Bacteria.Firmicutes.Erysipelotrichia.Erysipelotrichales.Erysipelotrichaceae.Faecalitalea	SPTBN2
310504	ENSG00000173898	rs508996	0.213763849	0.085624498	0.911784469	0.67426269	0.469012698	-0.38061157	0.012253324	0.027428463	0.373543238	0.218053869	0.110171768	0.064963532	0.205440738	0.052918349	0.997282517	0.999171204	Bacteria.Proteobacteria.Gammaproteobacteria.Enterobacteriales.Enterobacteriaceae	SPTBN2
310505	ENSG00000173898	rs508996	0.227567648	0.421032764	0.017483803	0.034277669	-0.707756575	0.275180935	0.323565695	-0.168009502	0.581006112	0.339830302	0.132683069	0.077697997	0.395952754	0.355257957	0.76017894	0.675237386	Bacteria.Firmicutes.Clostridia.Clostridiales.Ruminococcaceae.Faecalibacterium	SPTBN2
310506	ENSG00000173898	rs508996	0.085020833	0.086351153	0.723494438	0.806072421	0.575062748	-0.383522298	0.033478596	-0.016648443	0.328805109	0.220242662	0.094218878	0.067539465	0.174241496	0.085919597	0.994527911	0.947109235	Bacteria.Proteobacteria.Gammaproteobacteria.Enterobacteriales.Enterobacteriaceae.Citrobacter	SPTBN2
310507	ENSG00000173898	rs508996	0.527664336	0.626999156	0.176840767	0.112014124	0.230738576	-0.115368522	-0.16244467	0.13064018	0.363373929	0.236278373	0.118974039	0.08108996	0.398281347	0.273601748	0.782638792	0.940377436	Bacteria.Firmicutes.Erysipelotrichia.Erysipelotrichales.Erysipelotrichaceae.Clostridium_innocuum_group	SPTBN2
310508	ENSG00000173898	rs508996	0.951471106	0.63709559	0.774192215	0.947102319	0.092015	-0.388936628	0.075653257	0.009522547	1.506099769	0.820559237	0.262600151	0.142975077	0.966803277	0.659608933	0.997675757	0.949329469	Bacteria.Bacteroidetes	SPTBN2
310509	ENSG00000173898	rs508996	0.142696303	0.036010954	0.976900866	0.475441935	0.479593831	-0.421216455	0.003467238	-0.055832821	0.323220963	0.196718182	0.119287693	0.077781372	0.208583494	0.03492221	0.996596763	0.999791394	Bacteria.Firmicutes.Clostridia.Clostridiales.Ruminococcaceae.Ruminococcaceae_UCG_005	SPTBN2
310510	ENSG00000173898	rs508996	0.294602286	0.236795321	0.942360319	0.847571279	0.50662335	-0.330335502	-0.012826634	0.019919091	0.479481359	0.276649807	0.176715177	0.103214941	0.281394174	0.149813963	0.897974102	0.99780419	Bacteria.Firmicutes.Clostridia.Clostridiales.Ruminococcaceae.Ruminococcus_2	SPTBN2
310511	ENSG00000173898	rs508996	0.164284497	0.153040846	0.729487856	0.305214882	0.422743426	-0.272220087	-0.040177469	0.077328723	0.300524846	0.18828474	0.115685143	0.074824503	0.102940307	0.051208521	0.903663968	0.860539301	Bacteria.Fusobacteria.Fusobacteriia.Fusobacteriales.Fusobacteriaceae.Fusobacterium	SPTBN2
310512	ENSG00000173898	rs508996	0.083858763	0.055148496	0.554321693	0.557110647	0.525841186	-0.358844919	0.090453432	-0.059368983	0.29951311	0.183756747	0.152181314	0.100593269	0.066236821	0.020977468	0.999276643	0.988728768	Bacteria.Firmicutes.Clostridia.Clostridiales.Ruminococcaceae.Ruminiclostridium_5	SPTBN2
310513	ENSG00000173898	rs508996	0.040715986	0.030187073	0.27757095	0.345414741	0.743036194	-0.474692887	0.176163624	-0.096860499	0.35585166	0.214196052	0.160884544	0.101912347	0.070169767	0.021380054	0.755837052	0.981481548	Bacteria.Firmicutes.Clostridia.Clostridiales.Lachnospiraceae.Eubacterium_eligens_group	SPTBN2
310514	ENSG00000173898	rs508996	0.278575421	0.241913996	0.995085938	0.944217798	0.528548479	-0.347343909	-0.001389184	0.009933463	0.483725457	0.294114994	0.224691173	0.141420486	0.324354599	0.188566957	0.913436005	0.908191351	Bacteria.Firmicutes.Clostridia.Clostridiales.Ruminococcaceae.Ruminiclostridium_9	SPTBN2
310515	ENSG00000173898	rs508996	0.402727679	0.196662787	0.218956024	0.410447391	0.288713995	-0.265161156	-0.174691509	0.070567162	0.342782552	0.203266285	0.140732725	0.085179748	0.218273418	0.085460735	0.602933232	0.975394521	Bacteria.Firmicutes.Negativicutes.Selenomonadales.Acidaminococcaceae.Phascolarctobacterium	SPTBN2
310516	ENSG00000173898	rs508996	0.94372667	0.447723857	0.305845926	0.690811888	0.03876554	-0.247283746	-0.217882955	0.049862536	0.547071504	0.323735773	0.211104516	0.124802713	0.73098885	0.405191673	0.77270438	0.936167976	Bacteria.Firmicutes.Clostridia.Clostridiales.Ruminococcaceae.Anaerotruncus	SPTBN2
310517	ENSG00000173898	rs508996	0.112377173	0.094216416	0.015996835	0.035105363	0.468124195	-0.307646656	0.262820645	-0.151142014	0.290870243	0.18114	0.106249332	0.070228709	0.085867387	0.029377427	0.56523496	0.740294109	Bacteria.Firmicutes.Clostridia.Clostridiales.Lachnospiraceae.Lachnospiraceae_NK4A136_group	SPTBN2
310518	ENSG00000173898	rs508996	0.555021343	0.484906914	0.763733913	0.680517912	0.371212741	-0.250301665	-0.068199567	0.055385504	0.625646115	0.35632689	0.225942374	0.133906074	0.507604782	0.281182691	0.99991226	0.991650165	Bacteria.Actinobacteria.Coriobacteriia.Coriobacteriales.Coriobacteriaceae.Collinsella	SPTBN2
310519	ENSG00000173898	rs508996	0.430670346	0.318691801	0.30896823	0.384880026	0.296014616	-0.234586707	-0.107366759	0.059431441	0.373290546	0.233452776	0.104705614	0.067933767	0.348898236	0.157996729	0.86527713	0.998607976	Bacteria.Firmicutes.Clostridia.Clostridiales.Lachnospiraceae.Tyzzerella_4	SPTBN2
310520	ENSG00000173898	rs508996	0.058426924	0.02803875	0.367501087	0.284659121	0.626547738	-0.442823099	0.120195126	-0.090272636	0.325239946	0.197068824	0.1324482	0.083677898	0.107150782	0.026902451	0.517006451	0.887336532	Bacteria.Firmicutes.Clostridia.Clostridiales.Christensenellaceae.Christensenellaceae_R_7_group	SPTBN2
310521	ENSG00000173898	rs508996	0.121546868	0.041929863	0.571033426	0.342298954	0.668768858	-0.513426456	0.095283739	-0.094107696	0.426289322	0.247410215	0.167334569	0.098374254	0.229105279	0.043914825	0.999985325	0.999758873	Bacteria.Firmicutes.Clostridia.Clostridiales.Ruminococcaceae.Ruminococcaceae_UCG_014	SPTBN2
310522	ENSG00000173898	rs508996	0.13858937	0.065009195	0.812946587	0.251142804	0.45326758	-0.340240966	-0.029267741	0.092411866	0.302282103	0.181269769	0.123186031	0.079810052	0.090656206	0.030264034	0.925997466	0.989428248	Bacteria.Proteobacteria.Gammaproteobacteria.Pasteurellales.Pasteurellaceae.Haemophilus	SPTBN2
310523	ENSG00000173898	rs508996	0.169861314	0.133304541	0.610958881	0.706570695	0.459822499	-0.325963637	-0.060767491	0.03118274	0.331272308	0.214418198	0.118877498	0.082467009	0.150353953	0.054243364	0.952611911	0.979585985	Bacteria.Firmicutes.Erysipelotrichia.Erysipelotrichales.Erysipelotrichaceae.Erysipelatoclostridium	SPTBN2
310524	ENSG00000173898	rs508996	0.465796873	0.87552415	0.04662619	0.22811141	-0.361181652	-0.044148915	-0.423699166	0.149946878	0.492304267	0.280730918	0.208888781	0.123238894	0.484032209	0.402400771	0.961639693	0.942362216	Bacteria.Firmicutes.Clostridia.Clostridiales.Ruminococcaceae.Eubacterium_coprostanoligenes_group	SPTBN2
310525	ENSG00000173898	rs508996	0.856486848	0.220293553	0.47073381	0.667168644	0.096028919	-0.372039699	-0.152733136	-0.054179069	0.528887053	0.300598763	0.21051378	0.125413515	0.62694645	0.191411882	0.99032513	0.904633529	Bacteria.Firmicutes.Clostridia.Clostridiales.Ruminococcaceae.Ruminococcaceae_UCG_013	SPTBN2
310526	ENSG00000173898	rs508996	0.485123327	0.389474476	0.565873363	0.607416449	0.324094312	-0.246261688	-0.113802251	0.066083195	0.461606963	0.284245622	0.197200812	0.128000752	0.44651928	0.193001507	0.838088581	0.980858173	Bacteria.Firmicutes.Clostridia.Clostridiales.Lachnospiraceae.Lachnospiraceae_ND3007_group	SPTBN2
310527	ENSG00000173898	rs508996	0.069118122	0.050024283	0.468480793	0.521950266	0.691910273	-0.450210151	0.085707835	-0.047219971	0.374362529	0.225452282	0.117532021	0.073342167	0.121460557	0.04145973	0.99714486	0.996602117	Bacteria.Firmicutes.Clostridia.Clostridiales.Clostridiaceae_1.Clostridium_sensu_stricto_1	SPTBN2
310528	ENSG00000173898	rs508996	0.072599937	0.099066146	0.543539138	0.639019179	0.616182475	-0.347804525	-0.068488221	-0.035248063	0.337638509	0.207850037	0.112150239	0.074792279	0.081165598	0.049783905	0.744062541	0.848950801	Bacteria.Firmicutes.Clostridia.Clostridiales.Lachnospiraceae.Roseburia	SPTBN2
310529	ENSG00000173898	rs508996	0.591819606	0.454446553	0.736172405	0.618694267	1.353487371	-1.011015338	-0.137587265	0.109518366	2.511728759	1.343480743	0.406613762	0.218993352	0.999435429	0.979753451	0.999968393	0.999515331	Bacteria.Firmicutes	SPTBN2
310530	ENSG00000173898	rs508996	0.132656653	0.009918572	0.545216915	0.079172773	0.585608531	-0.597289517	0.092473136	-0.163658633	0.384557673	0.224826549	0.152060141	0.09176245	0.246847066	0.023324403	0.981084248	0.998600531	Bacteria.Firmicutes.Clostridia.Clostridiales.Ruminococcaceae.Ruminiclostridium_6	SPTBN2
310531	ENSG00000173898	rs508996	0.262054847	0.120858827	0.449783225	0.767497837	0.364188588	-0.30140471	0.095402995	0.024006139	0.32189952	0.191761054	0.12546928	0.080858942	0.180590126	0.042457244	0.977260763	0.985853174	Bacteria.Firmicutes.Negativicutes.Selenomonadales.Veillonellaceae.Veillonella	SPTBN2
310532	ENSG00000173898	rs508996	0.08643673	0.122751001	0.319049915	0.513400016	1.023398273	-0.573551093	0.216846436	-0.088424151	0.587863347	0.36679801	0.215959239	0.134555527	0.210572155	0.124606464	0.997947728	0.9977362	Bacteria.Actinobacteria.Actinobacteria.Micrococcales	SPTBN2
310533	ENSG00000173898	rs508996	0.083740278	0.051148621	0.812521942	0.764562242	0.529057158	-0.366723523	-0.036957941	0.030662833	0.301226832	0.184568426	0.155194433	0.101953309	0.068413074	0.022781408	0.822124504	0.917221068	Bacteria.Actinobacteria.Actinobacteria	SPTBN2
310534	ENSG00000173898	rs508996	0.094086313	0.074009505	0.986580484	0.537314405	0.513491299	-0.336606213	-0.002057395	-0.045662543	0.302217618	0.185373606	0.121851121	0.073629124	0.067019459	0.027150311	0.999052585	0.890158219	Bacteria.Bacteroidetes.Bacteroidia.Bacteroidales.Rikenellaceae	SPTBN2
310535	ENSG00000173898	rs508996	0.21808528	0.283547614	0.112944112	0.129979443	-1.954842392	0.919827631	0.517139624	-0.267447322	1.571825059	0.850647701	0.321842979	0.174390952	0.838155061	0.574990406	0.999135888	0.954809854	Bacteria.Firmicutes.Clostridia.Clostridiales.Ruminococcaceae	SPTBN2
310536	ENSG00000173898	rs508996	0.507972561	0.176152757	0.949488449	0.477850029	0.551395607	-0.68842159	-0.01263111	0.087243874	0.828322102	0.503385512	0.198620206	0.122208888	0.792988784	0.394173896	0.999330493	0.996754281	Bacteria.Proteobacteria	SPTBN2
310537	ENSG00000173898	rs508996	0.375268413	0.117783873	0.956643911	0.537293442	0.459715929	-0.472098051	0.007656822	0.051793134	0.514926304	0.2978239	0.140297304	0.083510155	0.46945625	0.112748228	0.996566686	0.997858307	Bacteria.Proteobacteria.Gammaproteobacteria	SPTBN2
310538	ENSG00000173898	rs508996	0.596149191	0.533844828	0.326610215	0.202004944	0.230613642	-0.15725589	-0.268301124	0.204524265	0.43302261	0.25141558	0.271443333	0.158682572	0.359013315	0.177122893	0.999005033	0.892868181	Bacteria.Actinobacteria.Coriobacteriia.Coriobacteriales	SPTBN2
310539	ENSG00000173898	rs508996	0.064084399	0.032475687	0.470373959	0.337733963	0.674883492	-0.49040829	0.110623816	-0.093791545	0.358281486	0.224410885	0.152349947	0.097114826	0.091453964	0.026307832	0.890986701	0.975391499	Bacteria.Firmicutes.Clostridia.Clostridiales.Ruminococcaceae.Ruminococcaceae_UCG_003	SPTBN2
310540	ENSG00000173898	rs508996	0.871222204	0.643098607	0.484608998	0.914526467	-0.164754508	-0.270998821	0.128730482	-0.011391236	1.012332406	0.582113128	0.183133957	0.105719817	0.945748984	0.657858468	0.999973618	0.995427078	Bacteria.Bacteroidetes.Bacteroidia.Bacteroidales.Bacteroidaceae.Bacteroides	SPTBN2
310541	ENSG00000173898	rs508996	0.081310029	0.075218343	0.613720795	0.767713102	0.616799996	-0.391253349	0.082525738	-0.030028534	0.348349422	0.216389983	0.162703769	0.101240514	0.093650342	0.044365393	0.981744939	0.998719086	Bacteria.Firmicutes.Bacilli.Bacillales.Family_XI.Gemella	SPTBN2
310542	ENSG00000173898	rs508996	0.582190536	0.544306578	0.384896415	0.221865666	0.247359347	-0.158406959	-0.222986338	0.183976355	0.447340233	0.25988931	0.254895845	0.149161104	0.356796733	0.184238239	0.999739884	0.869896013	Bacteria.Actinobacteria.Coriobacteriia.Coriobacteriales.Coriobacteriaceae	SPTBN2
310543	ENSG00000173898	rs508996	0.473219409	0.65042274	0.653586016	0.391117984	0.331456512	-0.136150485	-0.084000141	0.101043673	0.459430541	0.299045747	0.18630809	0.117036341	0.384828812	0.274574476	0.815793714	0.996502544	Bacteria.Firmicutes.Clostridia.Clostridiales.Family_XI	SPTBN2
310544	ENSG00000173898	rs508996	0.064442172	0.058733729	0.443984376	0.836318919	0.595597411	-0.376340077	0.112660253	-0.018956308	0.316626272	0.195601881	0.146278147	0.091384468	0.059210754	0.025494331	0.99935717	0.961062114	Bacteria.Firmicutes.Erysipelotrichia.Erysipelotrichales.Erysipelotrichaceae.Erysipelotrichaceae_UCG_003	SPTBN2
310545	ENSG00000173898	rs508996	0.11206563	0.039317848	0.705131776	0.366019201	0.583204101	-0.455451902	-0.06792242	0.09986861	0.362054935	0.21654507	0.178709793	0.109707602	0.160362243	0.030389715	0.976314705	0.980405449	Bacteria.Firmicutes.Bacilli.Lactobacillales.Streptococcaceae.Streptococcus	SPTBN2
310546	ENSG00000173898	rs508996	0.508063671	0.284064637	0.1502463	0.339779545	0.23017691	-0.219203633	-0.19994663	0.076500844	0.345852795	0.20293713	0.137339776	0.079550035	0.226177617	0.089857629	0.886764336	0.845221725	Bacteria.Proteobacteria.Betaproteobacteria.Burkholderiales.Alcaligenaceae.Parasutterella	SPTBN2
310547	ENSG00000173898	rs508996	0.148382197	0.098407261	0.72235659	0.747645683	0.479765149	-0.334600714	-0.049175948	0.028209487	0.328011207	0.199560641	0.137803891	0.087304911	0.107899503	0.037770663	0.957070672	0.998755611	Bacteria.Actinobacteria.Actinobacteria.Bifidobacteriales.Bifidobacteriaceae	SPTBN2
310548	ENSG00000173898	rs508996	0.092241768	0.072536829	0.961776314	0.559240874	0.515413572	-0.337770118	-0.005924523	-0.043598321	0.301606538	0.185039969	0.123146065	0.074273828	0.066623643	0.027199278	0.999305472	0.876400804	Bacteria.Bacteroidetes.Bacteroidia.Bacteroidales.Rikenellaceae.Alistipes	SPTBN2
310549	ENSG00000173898	rs508996	0.699860026	0.442343804	0.353215662	0.519283795	0.181985352	-0.218315649	-0.1675163	0.069948924	0.469982029	0.282438544	0.179149327	0.10795011	0.446052576	0.253378397	0.997329664	0.92426646	Bacteria.Firmicutes.Negativicutes.Selenomonadales.Veillonellaceae.Megasphaera	SPTBN2
310550	ENSG00000173898	rs508996	0.347631373	0.560019394	0.231080674	0.119589272	0.313281045	-0.13256866	-0.150553319	0.132034866	0.331149553	0.226292571	0.124537503	0.083711249	0.268829286	0.279437079	0.555187405	0.783269501	Bacteria.Firmicutes.Clostridia.Clostridiales.Lachnospiraceae.Lachnospiraceae_UCG_010	SPTBN2
310551	ENSG00000173898	rs508996	0.14317516	0.064321395	0.841753916	0.274185139	0.45147973	-0.343054119	-0.024651329	0.088303414	0.304644375	0.182286681	0.122979464	0.080072807	0.088073218	0.030009372	0.94700192	0.987424055	Bacteria.Proteobacteria.Gammaproteobacteria.Pasteurellales.Pasteurellaceae	SPTBN2
310552	ENSG00000173898	rs508996	0.097508106	0.137320374	0.669652184	0.945054636	0.589340554	-0.333765114	-0.058901825	-0.005900804	0.350531076	0.22185821	0.13743764	0.085290026	0.138965242	0.083212308	0.944479156	0.999139066	Bacteria.Firmicutes.Clostridia.Clostridiales.Ruminococcaceae.Subdoligranulum	SPTBN2
310553	ENSG00000173898	rs508996	0.038011843	0.020457977	0.16757872	0.131494869	0.646527119	-0.452591459	0.148141998	-0.103485779	0.305266597	0.190484104	0.106147875	0.067749587	0.041969986	0.01109864	0.640887761	0.985377765	Bacteria.Proteobacteria.Betaproteobacteria.Burkholderiales.Alcaligenaceae.Sutterella	SPTBN2
310554	ENSG00000173898	rs508996	0.083449338	0.054255563	0.73485107	0.878763316	0.526901405	-0.359815603	0.045648769	-0.01268024	0.299710516	0.183555953	0.134207506	0.08280232	0.063244323	0.024129208	0.992052328	0.997201293	Bacteria.Firmicutes.Clostridia.Clostridiales.Lachnospiraceae.Coprococcus_1	SPTBN2
310555	ENSG00000173898	rs508996	0.634720408	0.392048094	0.895939217	0.643118411	0.692857559	-0.72751879	-0.0358684	0.074860499	1.451493576	0.844332709	0.273167545	0.160812074	0.954184916	0.708092158	0.999826541	0.999832315	Bacteria.Firmicutes.Clostridia.Clostridiales.Lachnospiraceae	SPTBN2
310556	ENSG00000173898	rs508996	0.077941372	0.021136244	0.924109508	0.268844138	0.519641106	-0.421235716	-0.012447801	-0.091725361	0.290132307	0.178272788	0.130167739	0.082245497	0.067779433	0.009575899	0.673185926	0.904712577	Bacteria.Firmicutes.Clostridia.Clostridiales.Lachnospiraceae.Lachnospira	SPTBN2
310557	ENSG00000173898	rs508996	0.275662508	0.157175361	0.932858427	0.789355023	0.538242794	-0.401487301	-0.018514198	0.035708737	0.489592616	0.280533097	0.218906013	0.133116496	0.277280969	0.137533527	0.973179068	0.868030942	Bacteria.Firmicutes.Erysipelotrichia.Erysipelotrichales	SPTBN2
310558	ENSG00000173898	rs508996	0.203013455	0.13024944	0.084953757	0.226669891	0.391298998	-0.286227274	-0.299481388	0.128219601	0.304281573	0.186770134	0.171197557	0.105051598	0.119824517	0.04951004	0.999670759	0.996530704	Bacteria.Firmicutes.Clostridia.Clostridiales.Ruminococcaceae.Flavonifractor	SPTBN2
310559	ENSG00000173898	rs508996	0.112852359	0.187676182	0.443910424	0.780306295	0.751398717	-0.413183581	0.116301417	-0.027838025	0.46751314	0.310314935	0.15098122	0.099393462	0.177056305	0.113560581	0.999858829	0.957708045	Bacteria.Proteobacteria.Betaproteobacteria.Neisseriales.Neisseriaceae.Eikenella	SPTBN2
310560	ENSG00000173898	rs508996	0.275194308	0.157896061	0.932975985	0.793583283	0.538599854	-0.400585092	-0.018486188	0.035012054	0.489435446	0.280396361	0.218959141	0.133258279	0.275122312	0.13567822	0.963576152	0.868013611	Bacteria.Firmicutes.Erysipelotrichia.Erysipelotrichales.Erysipelotrichaceae	SPTBN2
310561	ENSG00000173898	rs508996	0.185491946	0.141521889	0.960294221	0.873048421	0.546205083	-0.398951159	0.007656797	-0.01560006	0.408162224	0.268068104	0.153207358	0.097245627	0.261663908	0.135878178	0.999878354	0.998275086	Bacteria.Bacteroidetes.Bacteroidia.Bacteroidales.Porphyromonadaceae.Barnesiella	SPTBN2
310562	ENSG00000173898	rs508996	0.047579336	0.042588686	0.358326161	0.574171351	0.626993411	-0.390040102	0.169626492	-0.063025704	0.310494369	0.188574144	0.183356478	0.111594511	0.049397667	0.016734279	0.987128526	0.935449612	Bacteria.Proteobacteria.Gammaproteobacteria.Pseudomonadales	SPTBN2
310563	ENSG00000173898	rs508996	0.439759371	0.174093499	0.421025641	0.838833424	0.302199399	-0.321757543	-0.131119921	0.02021962	0.388744791	0.234138344	0.161921957	0.099017584	0.313253602	0.108558359	0.731052117	0.940986664	Bacteria.Bacteroidetes.Bacteroidia.Bacteroidales.Porphyromonadaceae.Odoribacter	SPTBN2
310564	ENSG00000173898	rs508996	0.126415463	0.119495486	0.937553002	0.840392162	0.537404401	-0.336116466	0.013290474	0.020436191	0.347102436	0.213045688	0.168983478	0.101069357	0.124118269	0.057973247	0.981272159	0.882256069	Bacteria.Firmicutes.Bacilli.Lactobacillales.Carnobacteriaceae.Granulicatella	SPTBN2
310565	ENSG00000173898	rs508996	0.048637024	0.068586715	0.322534904	0.5864706	0.688893958	-0.405491177	-0.129252606	0.044998259	0.342814866	0.218962863	0.129661303	0.082311915	0.086869132	0.042591609	0.647454046	0.940799143	Bacteria.Firmicutes.Clostridia.Clostridiales.Lachnospiraceae.Lachnoclostridium	SPTBN2
310566	ENSG00000173898	rs508996	0.17525307	0.141059914	0.789722863	0.818759004	0.61802496	-0.40826443	0.045226275	-0.023872379	0.450956621	0.274002244	0.168898571	0.103760856	0.274547742	0.135310409	0.998896274	0.997147204	Bacteria.Proteobacteria.Deltaproteobacteria.Desulfovibrionales.Desulfovibrionaceae.Desulfovibrio	SPTBN2
310567	ENSG00000173898	rs508996	0.026704214	0.025052608	0.207050163	0.421497269	0.82622054	-0.486789707	0.155036509	-0.05750528	0.364406769	0.212233891	0.121652105	0.071086654	0.039702064	0.015245829	0.955858825	0.966245262	Bacteria.Firmicutes.Clostridia.Clostridiales.Lachnospiraceae.Tyzzerella	SPTBN2
310568	ENSG00000173898	rs508996	0.112300574	0.074713425	0.64000351	0.73713519	0.497749661	-0.344311662	-0.067098136	0.029538445	0.30921086	0.190089794	0.142794225	0.087627799	0.087523602	0.030047105	0.995339941	0.95533137	Bacteria.Proteobacteria.Deltaproteobacteria.Desulfovibrionales.Desulfovibrionaceae.Bilophila	SPTBN2
310569	ENSG00000173898	rs508996	0.386948238	0.179483687	0.644049251	0.952469998	0.349989961	-0.315151916	-0.111518608	-0.008784193	0.401815636	0.232246344	0.240233763	0.146804954	0.259929927	0.070757315	0.999672451	0.998587032	Bacteria.Firmicutes.Clostridia.Clostridiales.Ruminococcaceae.Butyricicoccus	SPTBN2
310570	ENSG00000173898	rs508996	0.029015549	0.033349594	0.212889487	0.409946347	0.73755119	-0.429159766	0.225707847	-0.087558986	0.330332377	0.197402255	0.179416916	0.105576469	0.05399458	0.023689619	0.874895595	0.902455491	Bacteria.Proteobacteria.Gammaproteobacteria.Pseudomonadales.Pseudomonadaceae.Pseudomonas	SPTBN2
310571	ENSG00000173898	rs508996	0.157943574	0.115403951	0.749960004	0.685776675	0.480297385	-0.326458456	-0.037810823	0.030847819	0.33623136	0.204584725	0.11814185	0.075903274	0.133041001	0.035801337	0.654696818	0.979464396	Bacteria.Firmicutes.Clostridia.Clostridiales.Peptostreptococcaceae.Intestinibacter	SPTBN2
310572	ENSG00000173898	rs508996	0.071560983	0.041050267	0.579059894	0.506460702	0.578141738	-0.405668939	-0.101807617	0.077025727	0.315610992	0.194614003	0.182594832	0.115297639	0.087409021	0.025136939	0.829139697	0.952156213	Bacteria.Actinobacteria	SPTBN2
310573	ENSG00000173898	rs508996	0.09302606	0.039489816	0.56427818	0.368185574	0.646456867	-0.476865175	-0.099952577	0.096540578	0.379220158	0.226930665	0.172491004	0.106535315	0.16088639	0.036142775	0.978575925	0.973447285	Bacteria.Firmicutes.Bacilli.Lactobacillales	SPTBN2
310574	ENSG00000173898	rs508996	0.082325414	0.041877922	0.519250142	0.395539269	0.671211462	-0.477938978	-0.098339941	0.080986279	0.380371463	0.230249234	0.151752864	0.094690074	0.123047086	0.036596038	0.55134106	0.93224343	Bacteria.Firmicutes.Clostridia.Clostridiales.Lachnospiraceae.Anaerostipes	SPTBN2
310575	ENSG00000173898	rs508996	0.104392993	0.059338699	0.87564595	0.807718655	0.541245518	-0.378520267	0.017416384	-0.01666847	0.328633095	0.197218224	0.110855419	0.068211648	0.126045522	0.042279062	0.963245596	0.99789802	Bacteria.Verrucomicrobia	SPTBN2
310576	ENSG00000173898	rs508996	0.083041086	0.053703195	0.918172834	0.977195349	0.52930867	-0.361487028	-0.014907121	0.002583202	0.300672092	0.183972657	0.144538936	0.090021074	0.06738184	0.020439144	0.998525812	0.998516628	Bacteria.Proteobacteria.Deltaproteobacteria.Desulfovibrionales.Desulfovibrionaceae	SPTBN2
310577	ENSG00000173898	rs508996	0.103638891	0.038957982	0.653970519	0.367357423	0.601235455	-0.460012529	-0.080210964	0.099996132	0.364246639	0.21829906	0.178115714	0.110156809	0.161123166	0.030573486	0.988415778	0.976249604	Bacteria.Firmicutes.Bacilli.Lactobacillales.Streptococcaceae	SPTBN2
310578	ENSG00000173898	rs508996	0.097481621	0.100662764	0.896096777	0.648359539	0.524303455	-0.322004434	0.023806286	0.052604884	0.311822784	0.193359282	0.181581107	0.114815598	0.08067681	0.037794795	0.917770889	0.997132292	Bacteria.Firmicutes.Bacilli.Bacillales	SPTBN2
310579	ENSG00000173898	rs508996	0.124204579	0.122767236	0.831766606	0.662251705	0.50837385	-0.317679939	0.026977239	-0.035175718	0.326400913	0.203171991	0.126480168	0.080160935	0.154950854	0.071384066	0.825251356	0.988047315	Bacteria.Proteobacteria.Betaproteobacteria	SPTBN2
310580	ENSG00000173898	rs508996	0.043016597	0.067104283	0.264236303	0.460300741	0.741847487	-0.439229537	0.235020681	-0.098276748	0.359427119	0.235873307	0.208691102	0.132312257	0.116896153	0.058835965	0.998820086	0.961415255	Bacteria.Firmicutes.Clostridia.Clostridiales.Family_XIII	SPTBN2
310581	ENSG00000173898	rs508996	0.112032137	0.069914786	0.712842421	0.757246264	0.49879814	-0.347003141	-0.037411546	0.019200868	0.30962597	0.188299179	0.101207109	0.061857507	0.083520928	0.02701247	0.843941501	0.862164464	Bacteria.Firmicutes.Negativicutes.Selenomonadales.Veillonellaceae.Dialister	SPTBN2
310582	ENSG00000173898	rs508996	0.187822605	0.098026079	0.456839889	0.811768489	0.432397974	-0.330156003	-0.102925146	0.018596884	0.3248548	0.196681882	0.137502819	0.077773692	0.107170498	0.039717105	0.968802863	0.997181136	Bacteria.Bacteroidetes.Bacteroidia.Bacteroidales.Prevotellaceae	SPTBN2
310583	ENSG00000173898	rs508996	0.099289417	0.094183932	0.349358653	0.636506399	0.49612864	-0.316979874	-0.152753097	0.050678871	0.296689545	0.186616506	0.16204923	0.10673268	0.076594206	0.036494659	0.997117901	0.950206352	Bacteria.Firmicutes.Clostridia.Clostridiales.Lachnospiraceae.Eubacterium_hallii_group	SPTBN2
310584	ENSG00000173898	rs508996	0.117317507	0.096554058	0.883492538	0.98882326	0.552085029	-0.359233731	0.024958136	0.001438948	0.347832978	0.213044689	0.169644537	0.102325797	0.122616229	0.047423868	0.996006416	0.913645846	Bacteria.Firmicutes.Bacilli.Lactobacillales.Carnobacteriaceae	SPTBN2
310585	ENSG00000173898	rs508996	0.207230082	0.195883933	0.915583851	0.991454364	0.559255878	-0.362892512	-0.01969967	-0.001333797	0.439005901	0.277694677	0.185127802	0.124052824	0.200943067	0.118608486	0.933072344	0.949725002	Bacteria.Firmicutes.Clostridia.Clostridiales.Lachnospiraceae.Blautia	SPTBN2
310586	ENSG00000173898	rs508996	0.096378701	0.09721075	0.849159628	0.519411682	0.524591144	-0.319532342	0.023754124	-0.048679398	0.310943185	0.189880753	0.124399439	0.075148554	0.098305893	0.052153117	0.831530401	0.935568656	Bacteria.Proteobacteria.Betaproteobacteria.Burkholderiales.Alcaligenaceae	SPTBN2
310587	ENSG00000173898	rs508996	0.090524066	0.014112607	0.455286481	0.135866889	0.667806674	-0.595160154	0.108786803	-0.137407873	0.388670747	0.235947739	0.144831237	0.090993218	0.208087431	0.03417879	0.961249848	0.997513341	Bacteria.Firmicutes.Clostridia.Clostridiales.Lachnospiraceae.Eubacterium_xylanophilum_group	SPTBN2
310588	ENSG00000173898	rs508996	0.084474023	0.054126722	0.884520137	0.904299991	0.526746036	-0.360785055	-0.021108617	0.010955155	0.300638138	0.183949173	0.144764826	0.090762553	0.068134699	0.021907234	0.997604342	0.996621608	Bacteria.Proteobacteria.Deltaproteobacteria	SPTBN2
310589	ENSG00000173898	rs508996	0.105562419	0.125998153	0.888486674	0.579206637	0.520789778	-0.306278687	0.017750198	-0.044048395	0.317300344	0.197599698	0.126093254	0.079032669	0.121137218	0.067838144	0.802538257	0.994680072	Bacteria.Proteobacteria.Betaproteobacteria.Burkholderiales	SPTBN2
310590	ENSG00000173898	rs508996	0.057817506	0.027923292	0.362430946	0.282478793	0.627792157	-0.442950813	0.121477715	-0.090646339	0.325073925	0.19697503	0.132444748	0.083641279	0.105962369	0.026286007	0.516839161	0.894814402	Bacteria.Firmicutes.Clostridia.Clostridiales.Christensenellaceae	SPTBN2
310591	ENSG00000173898	rs508996	0.993665171	0.496935525	0.340112827	0.864749864	-0.005050403	-0.304467476	0.164986236	-0.021022033	0.633659968	0.445677154	0.171681581	0.122931178	0.875707188	0.414833375	0.998803525	0.997226571	Bacteria.Firmicutes.Clostridia.Clostridiales.Lachnospiraceae.Eubacterium_rectale_group	SPTBN2
310592	ENSG00000173898	rs508996	0.147895739	0.096748251	0.729835934	0.782778704	0.481007016	-0.337053947	-0.047847216	0.023953095	0.328459599	0.200009838	0.137953973	0.086522131	0.111901429	0.034342612	0.901177157	0.993111591	Bacteria.Actinobacteria.Actinobacteria.Bifidobacteriales.Bifidobacteriaceae.Bifidobacterium	SPTBN2
310593	ENSG00000173898	rs508996	0.064990444	0.035043808	0.306307266	0.270524667	0.884271103	-0.582105978	0.196804508	-0.128471552	0.471078248	0.270383356	0.190865272	0.115602711	0.208192781	0.058912853	0.948905015	0.966332496	Bacteria.Firmicutes.Clostridia.Clostridiales.Ruminococcaceae.Ruminococcaceae_NK4A214_group	SPTBN2
310594	ENSG00000173898	rs508996	0.0445413	0.011325367	0.300950732	0.117962124	0.730656809	-0.575564313	0.14639968	-0.137046561	0.356657869	0.220802682	0.140404652	0.086498827	0.096019035	0.019631903	0.624737021	0.955893766	Bacteria.Firmicutes.Clostridia.Clostridiales.Ruminococcaceae.Ruminococcus_1	SPTBN2
310595	ENSG00000173898	rs508996	0.087548558	0.031003909	0.609720498	0.313868235	0.579008697	-0.437823295	-0.063349683	0.072992233	0.333796146	0.198566283	0.123499049	0.071913392	0.103832097	0.01932797	0.999492402	0.999741582	Bacteria.Proteobacteria.Gammaproteobacteria.Enterobacteriales.Enterobacteriaceae.Escherichia_Shigella	SPTBN2
310596	ENSG00000173898	rs508996	0.388208038	0.437452066	0.391413519	0.26752527	0.330448313	-0.186712722	0.135748609	-0.113677321	0.380394469	0.238971485	0.157332885	0.10164554	0.338772035	0.244494785	0.99759175	0.986746924	Bacteria.Firmicutes.Clostridia.Clostridiales.Lachnospiraceae.Lachnospiraceae_UCG_008	SPTBN2
310597	ENSG00000173898	rs508996	0.098442373	0.052962737	0.903777696	0.577920899	0.501390127	-0.359478669	0.014536782	-0.045862453	0.299068089	0.182366621	0.119779061	0.082008768	0.078139732	0.023439597	0.934565189	0.940701148	Bacteria.Firmicutes.Clostridia.Clostridiales.Ruminococcaceae.Ruminococcaceae_UCG_002	SPTBN2
310598	ENSG00000173898	rs508996	0.321862989	0.166496514	0.14358846	0.29087284	0.321360612	-0.272064114	-0.204300397	0.089231831	0.321926023	0.194437702	0.138000315	0.083795687	0.2049877	0.063795116	0.816359007	0.951518999	Bacteria.Firmicutes.Negativicutes.Selenomonadales.Acidaminococcaceae	SPTBN2
310599	ENSG00000173898	rs508996	0.118352341	0.088314449	0.939854085	0.887960623	0.515966009	-0.349383054	0.011310364	-0.01326262	0.326011346	0.201915444	0.149320252	0.093769209	0.090141768	0.03764087	0.999694213	0.910077268	Bacteria.Firmicutes.Clostridia.Clostridiales.Lachnospiraceaencultured	SPTBN2
310600	ENSG00000173898	rs508996	0.080714023	0.044193179	0.631391675	0.926796635	0.524543221	-0.372126798	-0.060540667	-0.007107636	0.295651285	0.181340786	0.125590757	0.07706178	0.060423607	0.021444805	0.998277807	0.999325446	Bacteria.Bacteroidetes.Bacteroidia.Bacteroidales.Porphyromonadaceae.Parabacteroides	SPTBN2
310601	ENSG00000173898	rs508996	0.131626878	0.059852217	0.581199057	0.964536278	0.464537103	-0.353536606	-0.086611722	0.004437261	0.30422686	0.184582879	0.15622247	0.099415494	0.1058916	0.026541226	0.998043854	0.987105914	Bacteria.Firmicutes.Clostridia.Clostridiales.Ruminococcaceaencultured	SPTBN2
310602	ENSG00000173898	rs508996	0.057098795	0.04172269	0.394226591	0.45327841	0.711224206	-0.460048141	0.099334764	-0.054155251	0.367185879	0.221456709	0.115819443	0.071777051	0.099310587	0.031205041	0.975699737	0.99999132	Bacteria.Firmicutes.Clostridia.Clostridiales.Clostridiaceae_1	SPTBN2
310603	ENSG00000173898	rs508996	0.511475754	0.637819398	0.040777999	0.017184822	0.209000878	-0.09704308	0.345694518	-0.276520604	0.31658518	0.205178316	0.165611203	0.113075557	0.230404002	0.189510618	0.920183094	0.745361004	Bacteria.Firmicutes.Clostridia.Clostridiales.Lachnospiraceae.Fusicatenibacter	SPTBN2
310604	ENSG00000173898	rs508996	0.030738359	0.040916462	0.180644515	0.274283194	0.906419812	-0.553981416	0.266083029	-0.135339162	0.410414493	0.265583126	0.196616471	0.122749748	0.135055555	0.059695343	0.99792254	0.986607256	Bacteria.Firmicutes.Clostridia.Clostridiales.Family_XIII.Family_XIII_AD3011_group	SPTBN2
310605	ENSG00000173898	rs508996	0.138426118	0.082447635	0.445612112	0.614978444	0.46425714	-0.335059458	-0.102717783	0.043315859	0.309480717	0.189953651	0.133848646	0.085703906	0.114876448	0.030040822	0.603040651	0.872264526	Bacteria.Firmicutes.Clostridia.Clostridiales.Peptostreptococcaceae	SPTBN2
310606	ENSG00000173898	rs508996	0.274761529	0.165264354	0.879608874	0.935558744	0.475658561	-0.345175129	-0.021964977	0.006646763	0.431846414	0.24596074	0.144447301	0.081890216	0.281834726	0.112223918	0.878154255	0.996054477	Bacteria.Bacteroidetes.Bacteroidia.Bacteroidales.Prevotellaceae.Prevotella_9	SPTBN2
310607	ENSG00000173898	rs508996	0.067409454	0.045367524	0.44739213	0.451067417	0.56217086	-0.377723615	0.111631829	-0.073626771	0.302240426	0.18511407	0.146037545	0.097106418	0.055461717	0.021180354	0.713186437	0.958235751	Bacteria.Firmicutes.Clostridia.Clostridiales.Lachnospiraceae.Dorea	SPTBN2
310608	ENSG00000173898	rs508996	0.097352061	0.038270515	0.490869748	0.272719221	0.749807687	-0.598641524	-0.096066312	0.101825925	0.44576233	0.283048978	0.138653168	0.092050557	0.22831797	0.051511168	0.9994853	0.999502343	Bacteria.Firmicutes.Clostridia.Clostridiales.Lachnospiraceae.Ruminococcus_gnavus_group	SPTBN2
310609	ENSG00000173898	rs508996	0.306454787	0.490554003	0.925741846	0.591638154	0.572278894	-0.236444088	0.018647792	0.068418674	0.555179134	0.341012071	0.199301248	0.126905392	0.390745572	0.302701901	0.998891856	0.999590371	Bacteria.Firmicutes.Bacilli.Bacillales.Staphylococcaceae.Staphylococcus	SPTBN2
310610	ENSG00000173898	rs508996	0.08684582	0.027544592	0.500022833	0.248606916	0.681611063	-0.537729765	-0.114585199	0.12369827	0.392053432	0.238519604	0.168943253	0.106253675	0.185554896	0.038746345	0.962754678	0.933837527	Bacteria.Firmicutes.Bacilli	SPTBN2
310611	ENSG00000173898	rs508996	0.021018713	0.010484689	0.097393168	0.067480229	1.356085119	-0.912059221	-0.331304933	0.221377802	0.573368304	0.346024114	0.196986223	0.119051085	0.171929349	0.052799086	0.811573392	0.737604549	Bacteria.Firmicutes.Negativicutes.Selenomonadales	SPTBN2
310612	ENSG00000173898	rs508996	0.157123547	0.138661546	0.756772942	0.329250539	0.429845881	-0.281049326	-0.03599205	0.073338526	0.300310135	0.187465391	0.115718821	0.074606567	0.098568977	0.048368292	0.902418676	0.871319365	Bacteria.Fusobacteria.Fusobacteriia.Fusobacteriales	SPTBN2
310613	ENSG00000173898	rs508996	0.033064364	0.032789051	0.356971311	0.993896024	0.671571317	-0.404227588	-0.120888479	0.000607827	0.308387183	0.185320078	0.130303338	0.079146648	0.042066778	0.014658079	0.963852447	0.981833229	Bacteria.Bacteroidetes.Bacteroidia.Bacteroidales.Porphyromonadaceae	SPTBN2
310614	ENSG00000173898	rs508996	0.986674565	0.785275794	0.826299772	0.987367933	0.036541201	-0.325875537	0.07983873	-0.00316714	2.179468169	1.191157964	0.362349278	0.199270981	0.999178724	0.877942968	0.997650199	0.999159905	Bacteria.Firmicutes.Clostridia.Clostridiales	SPTBN2
310615	ENSG00000173898	rs508996	0.950883954	0.636858753	0.774713902	0.946907853	0.093115742	-0.389160414	0.075465566	0.009556763	1.50587365	0.820453339	0.262572539	0.142962448	0.966789155	0.661746051	0.997187614	0.946889281	Bacteria.Bacteroidetes.Bacteroidia.Bacteroidales	SPTBN2
310616	ENSG00000173915	rs57963697	0.159932449	0.322914722	0.311424852	0.706838036	-0.244595236	0.39156234	-0.070631727	0.045346083	0.172060306	0.393111247	0.069234516	0.120038702	0.268017965	0.208998392	0.981084248	0.998600531	Bacteria.Firmicutes.Clostridia.Clostridiales.Ruminococcaceae.Ruminiclostridium_6	ATP5MK
310617	ENSG00000173915	rs57963697	0.949236243	0.372829613	0.227142252	0.607769643	0.009665389	0.233013905	0.072219738	-0.045789835	0.151229048	0.259661095	0.059231225	0.088780702	0.518954273	0.204268327	0.773012857	0.997202793	Bacteria.Firmicutes.Clostridia.Clostridiales.Ruminococcaceae.Ruminococcus_2	ATP5MK
310618	ENSG00000173915	rs57963697	0.671865402	0.404752629	0.897382592	0.596923982	-0.158435598	0.80389201	0.008661829	-0.095179538	0.372336699	0.958582045	0.066900254	0.179096713	0.959460813	0.584360837	0.997675757	0.942693919	Bacteria.Bacteroidetes	ATP5MK
310619	ENSG00000173915	rs57963697	0.884940808	0.078333608	0.094778256	0.38701377	-0.018414243	0.678879821	0.075936955	0.098717051	0.126751614	0.379551989	0.04478903	0.11335057	0.40708899	0.052790782	0.953850517	0.998439902	Bacteria.Verrucomicrobia.Verrucomicrobiae.Verrucomicrobiales.Verrucomicrobiaceae.Akkermansia	ATP5MK
310620	ENSG00000173915	rs57963697	0.287896681	0.160531256	0.594683176	0.839801219	-0.123317342	0.314490969	0.041210991	-0.029498352	0.115086009	0.221550417	0.077073412	0.145341571	0.142611148	0.047579083	0.999276643	0.988728768	Bacteria.Firmicutes.Clostridia.Clostridiales.Ruminococcaceae.Ruminiclostridium_5	ATP5MK
310621	ENSG00000173915	rs57963697	0.387605427	0.653608272	0.501651193	0.792573345	-0.465930974	0.721185143	0.059847617	-0.071782394	0.535670283	1.599662518	0.088576081	0.271846911	0.999435429	0.989125616	0.999968393	0.999515331	Bacteria.Firmicutes	ATP5MK
310622	ENSG00000173915	rs57963697	0.306643705	0.21824759	0.582727375	0.115833814	-0.115243048	0.255247324	-0.024660529	0.156013885	0.111843601	0.205309286	0.044661332	0.09788839	0.162566753	0.057144182	0.781933862	0.858853194	Bacteria.Firmicutes.Clostridia.Clostridiales.Lachnospiraceae.Lachnospiraceae_NK4A136_group	ATP5MK
310623	ENSG00000173915	rs57963697	0.021222764	0.019327248	0.027076493	0.054796518	-0.392964066	0.593575133	-0.168607757	0.191904074	0.166423932	0.247447389	0.074553596	0.098123507	0.091234455	0.037234012	0.555090126	0.747630861	Bacteria.Firmicutes.Clostridia.Clostridiales.Ruminococcaceae.Ruminiclostridium_9	ATP5MK
310624	ENSG00000173915	rs57963697	0.308218716	0.489177231	0.605597149	0.950059376	-0.187700799	0.321305917	0.027266613	-0.008118926	0.182762879	0.461931413	0.052547598	0.129129035	0.436522305	0.267895537	0.996566686	0.997858307	Bacteria.Proteobacteria.Gammaproteobacteria	ATP5MK
310625	ENSG00000173915	rs57963697	0.283472241	0.065723879	0.62860151	0.236063528	-0.125856418	0.42745179	0.027906387	-0.157230966	0.116372416	0.228354506	0.057420535	0.131470325	0.189439361	0.027029063	0.977260763	0.91586477	Bacteria.Firmicutes.Negativicutes.Selenomonadales.Veillonellaceae.Veillonella	ATP5MK
310626	ENSG00000173915	rs57963697	0.717365283	0.699056284	0.658396734	0.215034865	-0.056855831	-0.167326983	0.022477506	-0.170496875	0.156385725	0.430911906	0.050605918	0.13617315	0.482385733	0.327816088	0.994527911	0.925873833	Bacteria.Proteobacteria.Gammaproteobacteria.Enterobacteriales.Enterobacteriaceae.Citrobacter	ATP5MK
310627	ENSG00000173915	rs57963697	0.30494413	0.19760613	0.593912748	0.533896596	-0.196761156	0.515796602	-0.039002727	0.091502188	0.190281799	0.396241846	0.072790916	0.14630928	0.382480568	0.167875245	0.997947728	0.9977362	Bacteria.Actinobacteria.Actinobacteria.Micrococcales	ATP5MK
310628	ENSG00000173915	rs57963697	0.356189683	0.648766507	0.876392679	0.44402102	-0.125447722	0.135921717	-0.013607688	-0.167719419	0.134996621	0.297032369	0.087140664	0.217784599	0.268234044	0.203122769	0.999005033	0.919219758	Bacteria.Actinobacteria.Coriobacteriia.Coriobacteriales	ATP5MK
310629	ENSG00000173915	rs57963697	0.655226042	0.831652232	0.041842833	0.225586882	0.062180132	0.064987348	0.097241503	-0.107304847	0.138615267	0.304476659	0.046838241	0.087708741	0.420635683	0.291696601	0.99714486	0.996602117	Bacteria.Firmicutes.Clostridia.Clostridiales.Clostridiaceae_1.Clostridium_sensu_stricto_1	ATP5MK
310630	ENSG00000173915	rs57963697	0.574458842	0.333773907	0.65122919	0.549912625	-0.076355097	0.231666462	0.022736263	-0.053513868	0.135297617	0.237903352	0.050062628	0.08903746	0.271225983	0.12632675	0.753128228	0.990268195	Bacteria.Firmicutes.Negativicutes.Selenomonadales.Acidaminococcaceae.Phascolarctobacterium	ATP5MK
310631	ENSG00000173915	rs57963697	0.28467537	0.148913974	0.615546232	0.728806323	-0.125101697	0.326012355	0.027169304	-0.031891996	0.115966519	0.223188591	0.053843251	0.091587907	0.1413057	0.057274447	0.920233673	0.993727148	Bacteria.Proteobacteria.Gammaproteobacteria.Pasteurellales.Pasteurellaceae.Haemophilus	ATP5MK
310632	ENSG00000173915	rs57963697	0.567482731	0.513350862	0.556281139	0.282814277	-0.07190642	0.160912889	0.035661243	-0.121044816	0.125121438	0.244833377	0.060296253	0.111769164	0.221699046	0.110864989	0.990263512	0.935449612	Bacteria.Proteobacteria.Gammaproteobacteria.Pseudomonadales	ATP5MK
310633	ENSG00000173915	rs57963697	0.673185421	0.320856221	0.281970999	0.885799422	-0.05393538	0.302188926	0.052677132	-0.014559	0.127296972	0.302086655	0.048554577	0.100973482	0.350510354	0.104760103	0.859659891	0.979585985	Bacteria.Firmicutes.Erysipelotrichia.Erysipelotrichales.Erysipelotrichaceae.Erysipelatoclostridium	ATP5MK
310634	ENSG00000173915	rs57963697	0.268175436	0.19149223	0.618533596	0.705000651	-0.147384812	0.379138136	0.019888665	-0.038134549	0.13196627	0.287243771	0.039751212	0.100288473	0.232520733	0.095780092	0.997282517	0.999171204	Bacteria.Proteobacteria.Gammaproteobacteria.Enterobacteriales.Enterobacteriaceae	ATP5MK
310635	ENSG00000173915	rs57963697	0.987381066	0.116471961	0.191208556	0.264793652	-0.002315466	1.088255047	0.068654944	0.274305468	0.145836759	0.684026308	0.051980901	0.243861868	0.553944901	0.085841849	0.785930205	0.947283106	Bacteria.Firmicutes.Erysipelotrichia.Erysipelotrichales.Erysipelotrichaceae.Clostridium_innocuum_group	ATP5MK
310636	ENSG00000173915	rs57963697	0.369901738	0.200234487	0.866659988	0.649722796	-0.107440285	0.278585712	0.009003811	-0.045815584	0.118991878	0.215285562	0.053413558	0.100415177	0.185151743	0.053188377	0.657980841	0.987452607	Bacteria.Firmicutes.Clostridia.Clostridiales.Lachnospiraceae.Lachnospira	ATP5MK
310637	ENSG00000173915	rs57963697	0.730561785	0.257391216	0.433831241	0.841891724	-0.049155507	0.343674673	-0.041936429	-0.027544419	0.142123754	0.300779963	0.05325025	0.137533791	0.452040192	0.129798302	0.896362991	0.997216401	Bacteria.Firmicutes.Clostridia.Clostridiales.Ruminococcaceae.Subdoligranulum	ATP5MK
310638	ENSG00000173915	rs57963697	0.338511647	0.102868315	0.641186418	0.24668025	-0.190758418	0.873417134	-0.035651144	0.227991016	0.197837991	0.527936723	0.076140228	0.195033873	0.5220653	0.182264177	0.849997083	0.913834648	Bacteria.Firmicutes.Clostridia.Clostridiales.Ruminococcaceae.Anaerotruncus	ATP5MK
310639	ENSG00000173915	rs57963697	0.51477018	0.293711068	0.825818754	0.930893863	-0.094196533	0.292572289	-0.017709114	0.012379002	0.143808436	0.276382907	0.080147437	0.142194254	0.366539562	0.123929327	0.977953813	0.994365378	Bacteria.Firmicutes.Bacilli.Lactobacillales.Streptococcaceae.Streptococcus	ATP5MK
310640	ENSG00000173915	rs57963697	0.534799524	0.077441111	0.028157941	0.778755265	-0.068886292	0.440736579	0.094631043	0.027451295	0.11039145	0.245653051	0.042146645	0.097306965	0.233605787	0.032887526	0.844253506	0.901466881	Bacteria.Proteobacteria.Betaproteobacteria.Burkholderiales.Alcaligenaceae.Parasutterella	ATP5MK
310641	ENSG00000173915	rs57963697	0.48714573	0.928983277	0.918834886	0.349557686	-0.115244131	-0.035892787	-0.007349219	-0.131500533	0.164907996	0.401169893	0.071841103	0.139561314	0.480980089	0.422341804	0.99991226	0.982046009	Bacteria.Actinobacteria.Coriobacteriia.Coriobacteriales.Coriobacteriaceae.Collinsella	ATP5MK
310642	ENSG00000173915	rs57963697	0.353420278	0.216359089	0.986262002	0.514588797	-0.108053934	0.267673675	-0.000856128	0.058952229	0.115607105	0.214411716	0.049529382	0.089962539	0.153680534	0.063428193	0.999052585	0.890158219	Bacteria.Bacteroidetes.Bacteroidia.Bacteroidales.Rikenellaceae	ATP5MK
310643	ENSG00000173915	rs57963697	0.448547703	0.644366856	0.994616042	0.554431777	-0.12195661	0.152692164	-0.000388461	-0.085560691	0.159952938	0.329246069	0.057347188	0.143989755	0.367217387	0.327270954	0.999539454	0.92426646	Bacteria.Firmicutes.Negativicutes.Selenomonadales.Veillonellaceae.Megasphaera	ATP5MK
310644	ENSG00000173915	rs57963697	0.531807443	0.622872712	0.977171675	0.542083373	-0.109827541	0.158233824	-0.001790836	-0.062262354	0.174715008	0.320220227	0.062343473	0.10158707	0.458296654	0.261027479	0.999985325	0.999758873	Bacteria.Firmicutes.Clostridia.Clostridiales.Ruminococcaceae.Ruminococcaceae_UCG_014	ATP5MK
310645	ENSG00000173915	rs57963697	0.704144925	0.777295692	0.161503694	0.68374607	0.064303988	0.159756846	0.097291699	-0.077197787	0.168596605	0.562478908	0.068701167	0.188660394	0.578116962	0.379286697	0.992159596	0.994813312	Bacteria.Firmicutes.Clostridia.Clostridiales.Ruminococcaceae.Eubacterium_coprostanoligenes_group	ATP5MK
310646	ENSG00000173915	rs57963697	0.303220387	0.159408388	0.771270945	0.826490322	-0.121331494	0.321244814	0.015744428	-0.020455714	0.116915111	0.225691513	0.053932467	0.092942211	0.140106861	0.060003449	0.934026774	0.992937443	Bacteria.Proteobacteria.Gammaproteobacteria.Pasteurellales.Pasteurellaceae	ATP5MK
310647	ENSG00000173915	rs57963697	0.024527419	0.036411522	0.012823774	0.142419611	-0.30916256	0.43687495	-0.140458388	0.148608259	0.134281469	0.20448517	0.054881196	0.100083592	0.049717394	0.028554313	0.648005543	0.890754229	Bacteria.Firmicutes.Clostridia.Clostridiales.Ruminococcaceae.Ruminococcaceae_UCG_003	ATP5MK
310648	ENSG00000173915	rs57963697	0.273188697	0.095217956	0.111265891	0.434231357	-0.124330116	0.348720147	0.068598891	-0.059939721	0.112505429	0.205961373	0.042489545	0.076177159	0.14652955	0.03426611	0.585575334	0.832295367	Bacteria.Firmicutes.Negativicutes.Selenomonadales.Veillonellaceae.Dialister	ATP5MK
310649	ENSG00000173915	rs57963697	0.589792113	0.349900237	0.868419642	0.545415648	-0.155675956	0.822827882	0.008931362	-0.103051057	0.287318132	0.873891205	0.05369914	0.169538218	0.9012503	0.527984557	0.999973618	0.989705988	Bacteria.Bacteroidetes.Bacteroidia.Bacteroidales.Bacteroidaceae.Bacteroides	ATP5MK
310650	ENSG00000173915	rs57963697	0.304486861	0.196339385	0.729775671	0.991386802	-0.140313345	0.306403886	-0.021770429	0.001209027	0.135563528	0.234710114	0.062754319	0.111566223	0.20862744	0.090635053	0.985898481	0.998719086	Bacteria.Firmicutes.Bacilli.Bacillales.Family_XI.Gemella	ATP5MK
310651	ENSG00000173915	rs57963697	0.337204338	0.172269835	0.607879252	0.47583394	-0.109974593	0.286571185	-0.030112786	0.078404404	0.113745628	0.207638113	0.058402754	0.109323565	0.152277988	0.058869045	0.990029269	0.997201293	Bacteria.Firmicutes.Clostridia.Clostridiales.Lachnospiraceae.Coprococcus_1	ATP5MK
310652	ENSG00000173915	rs57963697	0.316618098	0.685097212	0.767697494	0.417214613	-0.137539629	0.121393552	-0.025406679	-0.169557734	0.136285013	0.298015804	0.085652106	0.207672151	0.251543056	0.21777572	0.999739884	0.895289225	Bacteria.Actinobacteria.Coriobacteriia.Coriobacteriales.Coriobacteriaceae	ATP5MK
310653	ENSG00000173915	rs57963697	0.291012008	0.116256721	0.67471562	0.526018534	-0.128021469	0.331807547	-0.022234933	-0.069893675	0.120257183	0.20843348	0.052740708	0.109631832	0.148412917	0.04331239	0.99935717	0.960853802	Bacteria.Firmicutes.Erysipelotrichia.Erysipelotrichales.Erysipelotrichaceae.Erysipelotrichaceae_UCG_003	ATP5MK
310654	ENSG00000173915	rs57963697	0.623584261	0.447319175	0.072407547	0.223863278	-0.056713946	0.182842173	0.107637936	-0.151633815	0.11500863	0.239156833	0.058939728	0.123477082	0.302171584	0.111247967	0.390143631	0.783569526	Bacteria.Firmicutes.Clostridia.Clostridiales.Peptostreptococcaceae	ATP5MK
310655	ENSG00000173915	rs57963697	0.35324102	0.214691156	0.990257849	0.516437424	-0.108089897	0.268441457	-0.000607266	0.058920791	0.115602238	0.214237382	0.049543058	0.090312528	0.154487501	0.064146875	0.999305472	0.876400804	Bacteria.Bacteroidetes.Bacteroidia.Bacteroidales.Rikenellaceae.Alistipes	ATP5MK
310656	ENSG00000173915	rs57963697	0.484004234	0.293488355	0.840924643	0.650453898	-0.099553578	0.25223559	-0.01174549	0.044409181	0.141429825	0.238167379	0.058285719	0.097551227	0.355870548	0.144881027	0.653427488	0.967612486	Bacteria.Firmicutes.Clostridia.Clostridiales.Lachnospiraceae.Anaerostipes	ATP5MK
310657	ENSG00000173915	rs57963697	0.663259661	0.796090331	0.032844794	0.212002064	0.05912237	0.075069969	0.09851754	-0.105780921	0.135162809	0.289317023	0.045180776	0.083921076	0.404595185	0.250838188	0.935426336	0.99999132	Bacteria.Firmicutes.Clostridia.Clostridiales.Clostridiaceae_1	ATP5MK
310658	ENSG00000173915	rs57963697	0.41182106	0.15992541	0.949306834	0.557789554	-0.111786918	0.452707323	-0.003227768	-0.078313559	0.135333904	0.318451123	0.050573538	0.132921878	0.282360079	0.08065796	0.814592089	0.994680072	Bacteria.Proteobacteria.Betaproteobacteria.Burkholderiales	ATP5MK
310659	ENSG00000173915	rs57963697	0.122876308	0.041049575	0.226500061	0.16978383	-0.226308338	0.546465563	0.06413073	-0.161761524	0.144778302	0.262158289	0.052523519	0.116517233	0.148283609	0.029991304	0.608381763	0.904028254	Bacteria.Firmicutes.Clostridia.Clostridiales.Lachnospiraceae.Lachnoclostridium	ATP5MK
310660	ENSG00000173915	rs57963697	0.484331715	0.181604753	0.227578582	0.34347391	-0.081193668	0.280344338	0.064274315	-0.086452629	0.11543379	0.207617298	0.052764834	0.090593944	0.208417287	0.058953313	0.830403141	0.867631154	Bacteria.Fusobacteria.Fusobacteriia.Fusobacteriales.Fusobacteriaceae.Fusobacterium	ATP5MK
310661	ENSG00000173915	rs57963697	0.0548324	0.090469543	0.101810964	0.236057555	-0.337690159	0.720312772	-0.09733571	0.153089417	0.172692474	0.419157376	0.058649816	0.128005675	0.161413738	0.102906501	0.998896274	0.99087052	Bacteria.Proteobacteria.Deltaproteobacteria.Desulfovibrionales.Desulfovibrionaceae.Desulfovibrio	ATP5MK
310662	ENSG00000173915	rs57963697	0.134094499	0.084141232	0.289453258	0.229695249	-0.258803493	0.675520581	-0.083290875	0.155623581	0.170592837	0.385127908	0.077984817	0.128345328	0.227539328	0.072786916	0.792179187	0.942166966	Bacteria.Firmicutes.Clostridia.Clostridiales.Lachnospiraceae.Lachnospiraceae_ND3007_group	ATP5MK
310663	ENSG00000173915	rs57963697	0.492317213	0.201424432	0.999717011	0.643919892	-0.109289941	0.426592044	2.58E-05	-0.087279015	0.158268824	0.330545264	0.072394543	0.187943249	0.362942363	0.163749046	0.975992078	0.859306145	Bacteria.Firmicutes.Erysipelotrichia.Erysipelotrichales	ATP5MK
310664	ENSG00000173915	rs57963697	0.297187517	0.182301731	0.704462865	0.933641836	-0.141237192	0.317190614	-0.026266965	0.010804532	0.134394047	0.235285054	0.068946371	0.129261182	0.212030003	0.076136491	0.991744893	0.910001853	Bacteria.Firmicutes.Bacilli.Lactobacillales.Carnobacteriaceae	ATP5MK
310665	ENSG00000173915	rs57963697	0.307430232	0.197377883	0.615685694	0.665186957	-0.182897035	0.409929013	0.042669888	-0.061404876	0.17779312	0.314750545	0.084595274	0.141243192	0.335751953	0.135241569	0.962969945	0.933837527	Bacteria.Firmicutes.Bacilli	ATP5MK
310666	ENSG00000173915	rs57963697	0.915021612	0.556011023	0.337873755	0.454269075	-0.016243093	0.161692846	-0.067488575	0.112576011	0.151630766	0.273203847	0.069900241	0.14953677	0.444131402	0.24626658	0.895684465	0.921718714	Bacteria.Firmicutes.Clostridia.Clostridiales.Lachnospiraceae.Blautia	ATP5MK
310667	ENSG00000173915	rs57963697	0.321546939	0.154847519	0.902492659	0.733216251	-0.12099839	0.300598592	0.007727345	0.0386657	0.121131534	0.208842022	0.06282785	0.112952674	0.152744309	0.053574627	0.997117901	0.951675521	Bacteria.Firmicutes.Clostridia.Clostridiales.Lachnospiraceae.Eubacterium_hallii_group	ATP5MK
310668	ENSG00000173915	rs57963697	0.335516168	0.14186548	0.996237872	0.64628304	-0.11702026	0.308352137	-0.000377409	0.073545414	0.12060776	0.207373535	0.079734545	0.159508139	0.158738462	0.049409079	0.845137199	0.916650172	Bacteria.Actinobacteria.Actinobacteria	ATP5MK
310669	ENSG00000173915	rs57963697	0.605547146	0.952345098	0.670113072	0.254576021	-0.075243621	0.019409431	0.01819215	-0.114556869	0.144987651	0.323526997	0.042511489	0.099660985	0.41784289	0.330077463	0.879446732	0.998607976	Bacteria.Firmicutes.Clostridia.Clostridiales.Lachnospiraceae.Tyzzerella_4	ATP5MK
310670	ENSG00000173915	rs57963697	0.179868001	0.03416644	0.29713534	0.071724748	-0.250706527	0.497517475	-0.066117327	0.189374637	0.184919822	0.229935387	0.062906995	0.103441933	0.257015001	0.055915174	0.999878354	0.935158928	Bacteria.Bacteroidetes.Bacteroidia.Bacteroidales.Porphyromonadaceae.Barnesiella	ATP5MK
310671	ENSG00000173915	rs57963697	0.038263877	0.063383742	0.032816951	0.279387592	-0.294650511	0.408337412	-0.103786773	0.089539661	0.13931136	0.216190528	0.047589422	0.082086162	0.078449795	0.059441009	0.359964604	0.830371584	Bacteria.Firmicutes.Clostridia.Clostridiales.Lachnospiraceae.Lachnospiraceae_UCG_010	ATP5MK
310672	ENSG00000173915	rs57963697	0.629016508	0.604567558	0.880381277	0.905233316	-0.160320005	0.392555372	0.011897525	-0.021588585	0.330276361	0.754364514	0.078750345	0.180629832	0.81919081	0.606524892	0.999330493	0.997562661	Bacteria.Proteobacteria	ATP5MK
310673	ENSG00000173915	rs57963697	0.007369399	0.01961271	0.012782136	0.053998475	-0.592227081	1.262287281	0.194383339	-0.374649056	0.214068881	0.527506898	0.075914261	0.190913006	0.110653439	0.073437195	0.734613476	0.717388638	Bacteria.Firmicutes.Negativicutes.Selenomonadales	ATP5MK
310674	ENSG00000173915	rs57963697	0.431749642	0.294357422	0.089151134	0.34076696	-0.089009329	0.237287184	-0.091576973	0.098434304	0.112510128	0.224459855	0.053066295	0.102568721	0.19157705	0.077214768	0.998525812	0.997174658	Bacteria.Proteobacteria.Deltaproteobacteria.Desulfovibrionales.Desulfovibrionaceae	ATP5MK
310675	ENSG00000173915	rs57963697	0.353676083	0.083828375	0.674811933	0.257958857	-0.172842553	0.684891096	-0.033086533	0.181765943	0.185023525	0.390066922	0.078505127	0.159271118	0.451079997	0.107114741	0.99032513	0.845162576	Bacteria.Firmicutes.Clostridia.Clostridiales.Ruminococcaceae.Ruminococcaceae_UCG_013	ATP5MK
310676	ENSG00000173915	rs57963697	0.524562135	0.224074711	0.666339728	0.961574169	-0.085392928	0.307119985	0.018983108	0.004385692	0.133471633	0.25020667	0.043825703	0.090680246	0.229235483	0.076722236	0.955858825	0.976122535	Bacteria.Firmicutes.Clostridia.Clostridiales.Lachnospiraceae.Tyzzerella	ATP5MK
310677	ENSG00000173915	rs57963697	0.242631692	0.279748943	0.529542879	0.955646366	-0.153146744	0.279704999	-0.050646495	-0.007361707	0.129877561	0.256616201	0.080125006	0.131852994	0.198644454	0.09955901	0.999672451	0.998587032	Bacteria.Firmicutes.Clostridia.Clostridiales.Ruminococcaceae.Butyricicoccus	ATP5MK
310678	ENSG00000173915	rs57963697	0.93677691	0.229906951	0.572835278	0.564148864	0.0198411	0.495094418	-0.037468103	-0.071877231	0.249168986	0.408500171	0.066110339	0.123999311	0.867580604	0.286402068	0.998803525	0.997226571	Bacteria.Firmicutes.Clostridia.Clostridiales.Lachnospiraceae.Eubacterium_rectale_group	ATP5MK
310679	ENSG00000173915	rs57963697	0.721263427	0.939653452	0.459431441	0.144163511	-0.047409196	0.021304888	0.041954668	-0.180068719	0.132308889	0.280331737	0.056374765	0.121809912	0.37475252	0.277869698	0.909281244	0.838401029	Bacteria.Proteobacteria.Gammaproteobacteria.Pseudomonadales.Pseudomonadaceae.Pseudomonas	ATP5MK
310680	ENSG00000173915	rs57963697	0.275811534	0.18020378	0.653644293	0.70329224	-0.138147361	0.370152789	0.017616353	-0.036536485	0.125699996	0.273236301	0.03907923	0.095504601	0.203600883	0.069083819	0.999492402	0.999741582	Bacteria.Proteobacteria.Gammaproteobacteria.Enterobacteriales.Enterobacteriaceae.Escherichia_Shigella	ATP5MK
310681	ENSG00000173915	rs57963697	0.400585084	0.212141922	0.673296766	0.981530044	-0.100670866	0.315207755	0.026020334	0.003395466	0.11897816	0.250146882	0.061434806	0.146104503	0.202980604	0.068327438	0.955663006	0.998755611	Bacteria.Actinobacteria.Actinobacteria.Bifidobacteriales.Bifidobacteriaceae	ATP5MK
310682	ENSG00000173915	rs57963697	0.42000515	0.273333739	0.903993708	0.929940986	-0.126448945	0.324448926	0.009659434	-0.012447463	0.155809394	0.293681121	0.079771035	0.14103093	0.354640516	0.131987341	0.991685497	0.986418042	Bacteria.Firmicutes.Bacilli.Lactobacillales	ATP5MK
310683	ENSG00000173915	rs57963697	0.714480829	0.289647368	0.696425859	0.777403354	-0.063269139	0.259424278	0.023137327	-0.028027609	0.172186702	0.242996245	0.059041268	0.098729886	0.455419097	0.154677953	0.999858829	0.957708045	Bacteria.Proteobacteria.Betaproteobacteria.Neisseriales.Neisseriaceae.Eikenella	ATP5MK
310684	ENSG00000173915	rs57963697	0.488914746	0.202622407	0.994956482	0.647933428	-0.110037199	0.424878824	0.000459925	-0.086243971	0.15810113	0.330104314	0.072480338	0.187991684	0.360446159	0.162042267	0.964726143	0.860642577	Bacteria.Firmicutes.Erysipelotrichia.Erysipelotrichales.Erysipelotrichaceae	ATP5MK
310685	ENSG00000173915	rs57963697	0.586361372	0.761528127	0.289111377	0.140167846	-0.065162758	0.079113937	-0.060561194	0.172558974	0.119162456	0.259600409	0.056662599	0.115546773	0.240755568	0.203977619	0.999694213	0.857951124	Bacteria.Firmicutes.Clostridia.Clostridiales.Lachnospiraceaencultured	ATP5MK
310686	ENSG00000173915	rs57963697	0.336990538	0.174180054	0.959710491	0.762973435	-0.116559532	0.292201772	-0.00377887	-0.03993571	0.120502648	0.21267439	0.074516215	0.131867534	0.177839337	0.057510797	0.919137597	0.997132292	Bacteria.Firmicutes.Bacilli.Bacillales	ATP5MK
310687	ENSG00000173915	rs57963697	0.609995161	0.897611584	0.178053881	0.704008599	0.098420556	0.091186478	-0.059879963	0.059768104	0.192016866	0.705869376	0.043980596	0.156628285	0.596884442	0.524587951	0.914353853	0.925548083	Bacteria.Firmicutes.Clostridia.Clostridiales.Ruminococcaceae.Faecalibacterium	ATP5MK
310688	ENSG00000173915	rs57963697	0.483331315	0.129762436	0.89841768	0.537799436	-0.123268691	0.409778613	-0.009393319	0.078955543	0.174850171	0.267045357	0.073293414	0.127465173	0.502795404	0.137331479	0.949374291	0.966332496	Bacteria.Firmicutes.Clostridia.Clostridiales.Ruminococcaceae.Ruminococcaceae_NK4A214_group	ATP5MK
310689	ENSG00000173915	rs57963697	0.41567698	0.195421633	0.54815253	0.334916915	-0.367102113	1.110901684	0.05138103	-0.171702409	0.448133424	0.84920027	0.085111975	0.176745434	0.954184916	0.632365846	0.999826541	0.999832315	Bacteria.Firmicutes.Clostridia.Clostridiales.Lachnospiraceae	ATP5MK
310690	ENSG00000173915	rs57963697	0.489015764	0.156810788	0.99600741	0.764847669	-0.1094134	0.335718823	0.000297181	0.031065458	0.157241542	0.234369087	0.059160823	0.103421307	0.37944291	0.116344944	0.79381286	0.998431627	Bacteria.Firmicutes.Clostridia.Clostridiales.Ruminococcaceae.Ruminococcus_1	ATP5MK
310691	ENSG00000173915	rs57963697	0.31378158	0.169335428	0.722078338	0.706891028	-0.118042329	0.293762147	-0.018839924	0.031220669	0.116276649	0.211372093	0.052739211	0.08266204	0.158778745	0.057579102	0.925469309	0.96508845	Bacteria.Firmicutes.Clostridia.Clostridiales.Ruminococcaceae.Ruminococcaceae_UCG_002	ATP5MK
310692	ENSG00000173915	rs57963697	0.480468663	0.338554909	0.612389761	0.473215911	-0.359392928	1.167511918	0.043536126	-0.153201354	0.506447793	1.210950738	0.085511932	0.212350096	0.997454612	0.82267975	0.997650199	0.999159905	Bacteria.Firmicutes.Clostridia.Clostridiales	ATP5MK
310693	ENSG00000173915	rs57963697	0.299603292	0.161849241	0.707376822	0.962324795	-0.144488806	0.314085477	0.033653176	0.008183995	0.13818304	0.221972645	0.089257777	0.172589452	0.201451378	0.06725462	0.862559178	0.982185761	Bacteria.Actinobacteria	ATP5MK
310694	ENSG00000173915	rs57963697	0.604102509	0.210274365	0.230288507	0.420220775	-0.062860491	0.264150648	-0.077102267	0.097031657	0.120641922	0.208762196	0.063669422	0.119617403	0.256531393	0.079583877	0.920183094	0.925546474	Bacteria.Firmicutes.Clostridia.Clostridiales.Lachnospiraceae.Fusicatenibacter	ATP5MK
310695	ENSG00000173915	rs57963697	0.660333861	0.201991389	0.196020555	0.905461415	-0.053675583	0.287518757	-0.060902948	0.011340874	0.121582211	0.223068043	0.046618928	0.095118166	0.324826904	0.085712776	0.612730215	0.877355871	Bacteria.Firmicutes.Clostridia.Clostridiales.Lachnospiraceae.Roseburia	ATP5MK
310696	ENSG00000173915	rs57963697	0.848648048	0.510965261	0.582561883	0.662864019	-0.034757018	0.201273195	0.038227642	-0.052927134	0.181398271	0.304510182	0.069201531	0.120848	0.519515657	0.231283398	0.797279127	0.996502544	Bacteria.Firmicutes.Clostridia.Clostridiales.Family_XI	ATP5MK
310697	ENSG00000173915	rs57963697	0.680753178	0.068036828	0.231321527	0.317123834	-0.05227603	0.709398147	0.055219005	0.115256302	0.126486984	0.382288988	0.045700938	0.114325291	0.367733926	0.046753026	0.951035712	0.99789802	Bacteria.Verrucomicrobia	ATP5MK
310698	ENSG00000173915	rs57963697	0.241372085	0.116722018	0.515379836	0.435925479	-0.172534358	0.461282163	-0.037722608	0.087749645	0.145924346	0.290142657	0.057674429	0.111934792	0.273864979	0.076881401	0.996596763	0.999791394	Bacteria.Firmicutes.Clostridia.Clostridiales.Ruminococcaceae.Ruminococcaceae_UCG_005	ATP5MK
310699	ENSG00000173915	rs57963697	0.33592386	0.195014845	0.816107118	0.995320067	-0.130983306	0.308562654	-0.015691877	0.000756319	0.135113629	0.235655282	0.06720295	0.128449568	0.222129129	0.08346724	0.978639593	0.896768519	Bacteria.Firmicutes.Bacilli.Lactobacillales.Carnobacteriaceae.Granulicatella	ATP5MK
310700	ENSG00000173915	rs57963697	0.055971222	0.119695825	0.085164239	0.272472004	-0.283768861	0.706759194	-0.080276187	0.147933716	0.14581597	0.448222979	0.045921314	0.133662395	0.12351207	0.089598577	0.763878714	0.917801294	Bacteria.Bacteroidetes.Bacteroidia.Bacteroidales.Prevotellaceae.Prevotella_9	ATP5MK
310701	ENSG00000173915	rs57963697	0.033962568	0.055341027	0.051196689	0.180505575	-0.343368089	0.700952257	0.120139061	-0.186531455	0.158505865	0.359234549	0.060477714	0.137788967	0.103010661	0.052855321	0.561103547	0.857593755	Bacteria.Firmicutes.Negativicutes.Selenomonadales.Veillonellaceae	ATP5MK
310702	ENSG00000173915	rs57963697	0.926480125	0.703308091	0.602624819	0.575557603	-0.019234004	0.137180484	0.036331502	-0.063761356	0.20763685	0.358603272	0.069442983	0.113308089	0.598150111	0.355460784	0.997594253	0.968019235	Bacteria.Firmicutes.Erysipelotrichia.Erysipelotrichales.Erysipelotrichaceae.Faecalitalea	ATP5MK
310703	ENSG00000173915	rs57963697	0.092410142	0.044959782	0.033320885	0.820603345	-0.194873248	0.43406831	-0.084640402	-0.018724695	0.114094993	0.21231159	0.038925809	0.082238323	0.073287621	0.01974234	0.516986421	0.993577312	Bacteria.Proteobacteria.Betaproteobacteria.Burkholderiales.Alcaligenaceae.Sutterella	ATP5MK
310704	ENSG00000173915	rs57963697	0.641170446	0.231731558	0.841238047	0.661747931	-0.08360424	0.443885355	0.016894635	0.079785318	0.178545197	0.367699635	0.084005587	0.181531341	0.536378938	0.173772225	0.99792254	0.986607256	Bacteria.Firmicutes.Clostridia.Clostridiales.Family_XIII.Family_XIII_AD3011_group	ATP5MK
310705	ENSG00000173915	rs57963697	0.294952455	0.188188127	0.137867801	0.472050058	-0.118881072	0.280800017	-0.078368715	0.066451736	0.112594421	0.211138341	0.052166529	0.091864578	0.161209058	0.062073902	0.995339941	0.95533137	Bacteria.Proteobacteria.Deltaproteobacteria.Desulfovibrionales.Desulfovibrionaceae.Bilophila	ATP5MK
310706	ENSG00000173915	rs57963697	0.342915509	0.274392118	0.158169063	0.167023885	-0.106683556	0.235272386	0.092534227	-0.204872486	0.11166381	0.21343595	0.064814106	0.146602331	0.166789579	0.088995493	0.999670759	0.996530704	Bacteria.Firmicutes.Clostridia.Clostridiales.Ruminococcaceae.Flavonifractor	ATP5MK
310707	ENSG00000173915	rs57963697	0.365960976	0.09157906	0.916883125	0.373319431	-0.112969066	0.496988055	-0.00474536	-0.109914109	0.124083539	0.290218789	0.04529431	0.122610111	0.228353531	0.049956495	0.849164038	0.935568656	Bacteria.Proteobacteria.Betaproteobacteria.Burkholderiales.Alcaligenaceae	ATP5MK
310708	ENSG00000173915	rs57963697	0.285349687	0.147201364	0.429959814	0.661096713	-0.12300995	0.304235238	-0.038575003	0.043729774	0.114188675	0.207387747	0.04856991	0.099291875	0.132745575	0.054109111	0.998277807	0.999325446	Bacteria.Bacteroidetes.Bacteroidia.Bacteroidales.Porphyromonadaceae.Parabacteroides	ATP5MK
310709	ENSG00000173915	rs57963697	0.726658881	0.436772689	0.060338902	0.185951536	-0.040948825	0.176804204	-0.094142782	0.112455822	0.116634576	0.225953019	0.049248372	0.084123813	0.301294785	0.108177016	0.902579082	0.97562022	Bacteria.Bacteroidetes.Bacteroidia.Bacteroidales.Porphyromonadaceae	ATP5MK
310710	ENSG00000173915	rs57963697	0.449779854	0.301343307	0.091176732	0.337825021	-0.085755402	0.234164282	-0.092487549	0.099407324	0.112780402	0.224759289	0.053940072	0.102949127	0.196464657	0.083748061	0.997604342	0.996621608	Bacteria.Proteobacteria.Deltaproteobacteria	ATP5MK
310711	ENSG00000173915	rs57963697	0.450549767	0.172008675	0.261171414	0.376641848	-0.087235235	0.287005921	0.05977142	-0.081072835	0.114922587	0.207824692	0.052732133	0.091072657	0.19540115	0.057229547	0.828877047	0.876413504	Bacteria.Fusobacteria.Fusobacteriia.Fusobacteriales	ATP5MK
310712	ENSG00000173915	rs57963697	0.48491004	0.210720363	0.335338918	0.609684191	-0.08271944	0.278603601	0.061674877	-0.066934967	0.117759394	0.220402586	0.063542171	0.130475219	0.23976697	0.069141677	0.998043854	0.98261409	Bacteria.Firmicutes.Clostridia.Clostridiales.Ruminococcaceaencultured	ATP5MK
310713	ENSG00000173915	rs57963697	0.24096108	0.136626418	0.515260387	0.556135719	-0.160584445	0.416571699	-0.038470993	0.095338947	0.135697622	0.276403555	0.058801864	0.161140177	0.200138581	0.063221566	0.817283757	0.981481548	Bacteria.Firmicutes.Clostridia.Clostridiales.Lachnospiraceae.Eubacterium_eligens_group	ATP5MK
310714	ENSG00000173915	rs57963697	0.422049078	0.214792207	0.593105689	0.985792842	-0.096361935	0.315235114	0.032366253	0.002628923	0.119262719	0.251638513	0.0602731	0.147067551	0.216865271	0.063474954	0.889537299	0.995082128	Bacteria.Actinobacteria.Actinobacteria.Bifidobacteriales.Bifidobacteriaceae.Bifidobacterium	ATP5MK
310715	ENSG00000173915	rs57963697	0.555526342	0.28729832	0.871408702	0.97809043	-0.09494075	0.311452833	0.01434281	0.004717181	0.160219205	0.290299862	0.088258219	0.171104963	0.422851245	0.158054016	0.998820086	0.96843359	Bacteria.Firmicutes.Clostridia.Clostridiales.Family_XIII	ATP5MK
310716	ENSG00000173915	rs57963697	0.127279983	0.110717808	0.029960559	0.347670902	-0.175629098	0.323819256	-0.10289077	0.081140065	0.11369971	0.200257096	0.0463613	0.085775105	0.083881102	0.04363509	0.938177527	0.970717386	Bacteria.Bacteroidetes.Bacteroidia.Bacteroidales.Prevotellaceae	ATP5MK
310717	ENSG00000173915	rs57963697	0.427047553	0.19832331	0.961813111	0.536065576	-0.112210184	0.53131631	-0.002485975	-0.100026966	0.140391621	0.408825923	0.05172285	0.160794472	0.321594584	0.100877127	0.844609648	0.986016011	Bacteria.Proteobacteria.Betaproteobacteria	ATP5MK
310718	ENSG00000173915	rs57963697	0.671627389	0.404692151	0.897147082	0.596852473	-0.158533906	0.803982712	0.008681241	-0.095197488	0.372280532	0.958566141	0.066895782	0.179095506	0.959504824	0.586687243	0.997187614	0.939136997	Bacteria.Bacteroidetes.Bacteroidia.Bacteroidales	ATP5MK
310719	ENSG00000173915	rs57963697	0.358266439	0.051530848	0.697061117	0.192839866	-0.150703176	0.602949878	0.026616987	-0.192233868	0.16288109	0.303972175	0.068070627	0.14608882	0.327537745	0.06250121	0.99759175	0.986746924	Bacteria.Firmicutes.Clostridia.Clostridiales.Lachnospiraceae.Lachnospiraceae_UCG_008	ATP5MK
310720	ENSG00000173915	rs57963697	0.040318005	0.049285841	0.057058766	0.212015639	-0.349994595	0.589975306	0.103105755	-0.145413935	0.167274663	0.29445909	0.053221901	0.115367314	0.152222536	0.061008774	0.9994853	0.999502343	Bacteria.Firmicutes.Clostridia.Clostridiales.Lachnospiraceae.Ruminococcus_gnavus_group	ATP5MK
310721	ENSG00000173915	rs57963697	0.368474948	0.232176072	0.943966378	0.660932921	-0.113527084	0.271581478	-0.003412927	-0.037830586	0.125356612	0.225185618	0.04837069	0.085852983	0.221763599	0.081988842	0.924395586	0.9860779	Bacteria.Firmicutes.Negativicutes.Selenomonadales.Acidaminococcaceae	ATP5MK
310722	ENSG00000173915	rs57963697	0.40008154	0.612445006	0.707409315	0.765322169	-0.169417911	0.201901942	-0.030437048	-0.042481402	0.200012004	0.396629539	0.080737101	0.141721432	0.436952472	0.342885376	0.998891856	0.999590371	Bacteria.Firmicutes.Bacilli.Bacillales.Staphylococcaceae.Staphylococcus	ATP5MK
310723	ENSG00000173915	rs57963697	0.170873023	0.024522514	0.340222652	0.07623399	-0.191396891	0.58395076	-0.055901975	0.203423604	0.138220644	0.253623764	0.058183871	0.11290793	0.191357186	0.024784297	0.51279114	0.772028306	Bacteria.Firmicutes.Clostridia.Clostridiales.Christensenellaceae.Christensenellaceae_R_7_group	ATP5MK
310724	ENSG00000173915	rs57963697	0.949945547	0.226851546	0.401530155	0.790230177	0.011539982	0.360755826	0.057419085	0.029548905	0.183121943	0.295687766	0.067997981	0.110624506	0.623057865	0.180834547	0.961249848	0.997513341	Bacteria.Firmicutes.Clostridia.Clostridiales.Lachnospiraceae.Eubacterium_xylanophilum_group	ATP5MK
310725	ENSG00000173915	rs57963697	0.153417282	0.059021262	0.26324413	0.198616708	-0.206147464	0.467652738	-0.066399947	0.115645026	0.142717451	0.24334544	0.058837538	0.089043	0.176797601	0.051641024	0.672421406	0.876426056	Bacteria.Bacteroidetes.Bacteroidia.Bacteroidales.Porphyromonadaceae.Odoribacter	ATP5MK
310726	ENSG00000173915	rs57963697	0.442911874	0.266349425	0.992539009	0.981697151	-0.112726942	0.31097573	-0.00075695	-0.00327504	0.146019236	0.277372318	0.080636928	0.142209534	0.354215698	0.117499324	0.996494573	0.999765962	Bacteria.Firmicutes.Bacilli.Lactobacillales.Streptococcaceae	ATP5MK
310727	ENSG00000173915	rs57963697	0.413120821	0.197102901	0.327012778	0.535854796	-0.094395972	0.275734351	-0.057391306	0.078690681	0.114599611	0.211581993	0.058112144	0.126430587	0.17532831	0.065378321	0.683150162	0.971870136	Bacteria.Firmicutes.Clostridia.Clostridiales.Lachnospiraceae.Dorea	ATP5MK
310728	ENSG00000173915	rs57963697	0.847858449	0.716454523	0.898880654	0.961835041	-0.06943542	0.355025886	-0.009541695	-0.009542262	0.360481894	0.97324132	0.074793921	0.198649158	0.92490061	0.735550009	0.999135888	0.99931625	Bacteria.Firmicutes.Clostridia.Clostridiales.Ruminococcaceae	ATP5MK
310729	ENSG00000173915	rs57963697	0.791198231	0.506365248	0.131893635	0.370803325	-0.032821131	0.175966452	0.080712263	-0.107008073	0.123458583	0.263339887	0.052895892	0.118738092	0.377373832	0.109743559	0.359732398	0.919252313	Bacteria.Firmicutes.Clostridia.Clostridiales.Peptostreptococcaceae.Intestinibacter	ATP5MK
310730	ENSG00000173915	rs57963697	0.171328569	0.02402701	0.342039164	0.073869349	-0.190983157	0.58475038	-0.055624295	0.204847554	0.13807087	0.253051987	0.058114628	0.112756233	0.190795292	0.023895373	0.513887425	0.770193226	Bacteria.Firmicutes.Clostridia.Clostridiales.Christensenellaceae	ATP5MK
310731	ENSG00000173917	rs1042822	0.578355414	0.01143916	0.412161348	0.372343135	0.079141832	-0.69663181	0.0356278	0.060557231	0.1416794	0.267636862	0.043164069	0.067413426	0.368765252	0.012663419	0.997282517	0.999171204	Bacteria.Proteobacteria.Gammaproteobacteria.Enterobacteriales.Enterobacteriaceae	HOXB2
310732	ENSG00000173917	rs1042822	0.425521757	0.014760811	0.525001649	0.510885313	0.102935776	-0.505363747	0.034472131	-0.057498056	0.128361771	0.201741569	0.053938282	0.086973431	0.173390317	0.008048031	0.97729231	0.890158219	Bacteria.Bacteroidetes.Bacteroidia.Bacteroidales.Rikenellaceae	HOXB2
310733	ENSG00000173917	rs1042822	0.34118867	0.011511526	0.876938452	0.666148418	0.119916339	-0.496959509	0.012899438	-0.042827692	0.125062995	0.191101087	0.082974567	0.09881455	0.158122868	0.006290601	0.999276643	0.988728768	Bacteria.Firmicutes.Clostridia.Clostridiales.Ruminococcaceae.Ruminiclostridium_5	HOXB2
310734	ENSG00000173917	rs1042822	0.807035992	0.616304929	0.626481427	0.32018148	0.044596667	-0.179979928	-0.038464924	0.139724989	0.181842104	0.35744751	0.078658946	0.139481592	0.591805793	0.327818936	0.99991226	0.982046009	Bacteria.Actinobacteria.Coriobacteriia.Coriobacteriales.Coriobacteriaceae.Collinsella	HOXB2
310735	ENSG00000173917	rs1042822	0.687045713	0.020411049	0.632588789	0.230294178	0.073403185	-0.90610006	-0.037455548	-0.188185748	0.181388392	0.381206111	0.077974969	0.155401726	0.526850752	0.029047511	0.847232239	0.942166966	Bacteria.Firmicutes.Clostridia.Clostridiales.Lachnospiraceae.Lachnospiraceae_ND3007_group	HOXB2
310736	ENSG00000173917	rs1042822	0.062938138	0.056090458	0.109336424	0.64919141	0.44608612	-0.638375575	0.143500096	-0.060804351	0.23576694	0.328196113	0.088392788	0.133049745	0.268411328	0.129628979	0.683397968	0.936167976	Bacteria.Firmicutes.Clostridia.Clostridiales.Ruminococcaceae.Anaerotruncus	HOXB2
310737	ENSG00000173917	rs1042822	0.221338563	0.027212811	0.602742003	0.109859485	0.160104237	-0.425904009	0.032473373	0.181731422	0.129656778	0.188496432	0.062088764	0.112110793	0.122313276	0.011842539	0.990263512	0.931854663	Bacteria.Proteobacteria.Gammaproteobacteria.Pseudomonadales	HOXB2
310738	ENSG00000173917	rs1042822	0.603229287	0.398404657	0.760295932	0.575767786	0.083190946	-0.310911933	-0.018175003	0.077515505	0.15927467	0.365747136	0.059322111	0.137826138	0.411518259	0.213209873	0.870665682	0.992480232	Bacteria.Firmicutes.Clostridia.Clostridiales.Ruminococcaceae.Ruminococcus_2	HOXB2
310739	ENSG00000173917	rs1042822	0.145742974	0.032784022	0.311618058	0.340025006	0.206659735	-0.432710102	0.062870522	0.10053333	0.140357227	0.198372101	0.061651649	0.104593939	0.143850323	0.023411741	0.885625088	0.899651207	Bacteria.Proteobacteria.Gammaproteobacteria.Pseudomonadales.Pseudomonadaceae.Pseudomonas	HOXB2
310740	ENSG00000173917	rs1042822	0.425028767	0.01471582	0.522048549	0.508047024	0.102989695	-0.505676494	0.034799517	-0.057947643	0.128291641	0.201770853	0.054063497	0.087065923	0.174235351	0.008182531	0.975933082	0.876400804	Bacteria.Bacteroidetes.Bacteroidia.Bacteroidales.Rikenellaceae.Alistipes	HOXB2
310741	ENSG00000173917	rs1042822	0.897712474	0.042349212	0.121447261	0.068639882	0.018260921	-0.393457265	-0.088185601	0.158813111	0.141496972	0.189998898	0.05619631	0.08577505	0.416345753	0.023476388	0.858670885	0.979585985	Bacteria.Firmicutes.Erysipelotrichia.Erysipelotrichales.Erysipelotrichaceae.Erysipelatoclostridium	HOXB2
310742	ENSG00000173917	rs1042822	0.114596128	0.003273229	0.231431871	0.086913116	0.237353048	-0.848073562	0.057297521	-0.189953353	0.148407332	0.277709943	0.047432522	0.109282433	0.128882564	0.005421592	0.964098392	0.998439902	Bacteria.Verrucomicrobia.Verrucomicrobiae.Verrucomicrobiales.Verrucomicrobiaceae.Akkermansia	HOXB2
310743	ENSG00000173917	rs1042822	0.8234993	0.108421828	0.621002835	0.584684391	0.043674032	-0.396097726	-0.035501009	0.050109739	0.195017642	0.243344695	0.071458661	0.091225339	0.50583998	0.081627703	0.853833428	0.995071635	Bacteria.Firmicutes.Erysipelotrichia.Erysipelotrichales.Erysipelotrichaceae.Clostridium_innocuum_group	HOXB2
310744	ENSG00000173917	rs1042822	0.772642625	0.322341068	0.651416275	0.102370638	0.060835478	-0.242755145	-0.031957362	0.157966358	0.20968566	0.243424464	0.070406936	0.095341691	0.555929442	0.223615998	0.997594253	0.968019235	Bacteria.Firmicutes.Erysipelotrichia.Erysipelotrichales.Erysipelotrichaceae.Faecalitalea	HOXB2
310745	ENSG00000173917	rs1042822	0.388558424	0.133268141	0.534169364	0.748366492	0.383750451	-0.633699193	-0.050521534	0.025898412	0.442081308	0.416806225	0.080836494	0.080390284	0.826727156	0.367996968	0.999973618	0.994138314	Bacteria.Bacteroidetes.Bacteroidia.Bacteroidales.Bacteroidaceae.Bacteroides	HOXB2
310746	ENSG00000173917	rs1042822	0.327732692	0.006561097	0.836912617	0.347726901	0.121785193	-0.54152327	-0.0095182	-0.069384138	0.123499848	0.192798466	0.046054777	0.073356211	0.166189705	0.004307665	0.868137691	0.812852596	Bacteria.Firmicutes.Negativicutes.Selenomonadales.Veillonellaceae.Dialister	HOXB2
310747	ENSG00000173917	rs1042822	0.814158531	0.397640154	0.627697851	0.563837327	0.044739492	-0.307441686	-0.034511605	0.078663118	0.189557282	0.361076057	0.070824704	0.135597302	0.563025667	0.24069474	0.981084248	0.998600531	Bacteria.Firmicutes.Clostridia.Clostridiales.Ruminococcaceae.Ruminiclostridium_6	HOXB2
310748	ENSG00000173917	rs1042822	0.440901988	0.021618878	0.485031792	0.683323491	0.09867955	-0.46961421	-0.035756559	0.029048249	0.127259043	0.199517264	0.050917287	0.070889501	0.205779635	0.01244298	0.903479289	0.894653119	Bacteria.Proteobacteria.Betaproteobacteria.Burkholderiales.Alcaligenaceae.Parasutterella	HOXB2
310749	ENSG00000173917	rs1042822	0.242761741	0.357992842	0.591041277	0.104424248	0.236156522	-0.237808788	0.039504456	0.209753437	0.20033068	0.256878259	0.073156179	0.127369673	0.34471327	0.243001765	0.997947728	0.9977362	Bacteria.Actinobacteria.Actinobacteria.Micrococcales	HOXB2
310750	ENSG00000173917	rs1042822	0.659759288	0.050680126	0.600372087	0.756926236	0.07382367	-0.583628337	0.044365378	0.031238426	0.166918502	0.293123506	0.084273799	0.100500794	0.449197416	0.041962432	0.986075025	0.975114706	Bacteria.Firmicutes.Bacilli.Lactobacillales	HOXB2
310751	ENSG00000173917	rs1042822	0.367846623	0.337488592	0.928115112	0.079824742	0.112031117	-0.21624286	-0.007850847	-0.253352193	0.123541566	0.223790408	0.086685447	0.14236886	0.168760872	0.097864998	0.835043432	0.861844671	Bacteria.Actinobacteria.Actinobacteria	HOXB2
310752	ENSG00000173917	rs1042822	0.750023351	0.284693742	0.461442313	0.767881086	-0.10986402	-0.688062384	0.060373211	0.040112602	0.343365818	0.637843228	0.081489966	0.135339554	0.835551258	0.461640535	0.999330493	0.997562661	Bacteria.Proteobacteria	HOXB2
310753	ENSG00000173917	rs1042822	0.693136836	0.411914033	0.359041741	0.701760532	-0.111377953	-0.345375813	0.09297789	-0.051236129	0.281001172	0.418209944	0.100654486	0.133205764	0.693637562	0.375412546	0.882834534	0.927765151	Bacteria.Firmicutes.Negativicutes.Selenomonadales	HOXB2
310754	ENSG00000173917	rs1042822	0.178712093	0.007185203	0.397088459	0.143615662	0.2225403	-0.830493692	0.0525447	-0.169510603	0.163702744	0.299195059	0.061638834	0.1145085	0.234036318	0.01140379	0.996596763	0.999791394	Bacteria.Firmicutes.Clostridia.Clostridiales.Ruminococcaceae.Ruminococcaceae_UCG_005	HOXB2
310755	ENSG00000173917	rs1042822	0.383225865	0.015276087	0.975565164	0.736528473	0.120474027	-0.482705196	0.00225698	0.031798318	0.137228142	0.19372954	0.073403815	0.094106088	0.205592654	0.009475672	0.998043854	0.98261409	Bacteria.Firmicutes.Clostridia.Clostridiales.Ruminococcaceaencultured	HOXB2
310756	ENSG00000173917	rs1042822	0.301545979	0.411099086	0.565212442	0.470385441	0.150873733	-0.264112652	0.034959576	0.089625753	0.144875259	0.319250017	0.060476088	0.123434844	0.211104243	0.163863447	0.906792609	0.990939371	Bacteria.Firmicutes.Clostridia.Clostridiales.Ruminococcaceae.Ruminococcaceae_UCG_003	HOXB2
310757	ENSG00000173917	rs1042822	0.491179669	0.3609144	0.623463982	0.721296327	0.386462364	-0.778078841	-0.052491693	0.056288557	0.558184185	0.845631282	0.106409503	0.157108651	0.954184916	0.701426518	0.999826541	0.999832315	Bacteria.Firmicutes.Clostridia.Clostridiales.Lachnospiraceae	HOXB2
310758	ENSG00000173917	rs1042822	0.864755358	0.026869494	0.281481212	0.285893934	0.026169782	-0.435275172	-0.088107739	0.087092431	0.153040104	0.192195977	0.081128991	0.08093906	0.401000116	0.019040417	0.991744893	0.857301567	Bacteria.Firmicutes.Bacilli.Lactobacillales.Carnobacteriaceae	HOXB2
310759	ENSG00000173917	rs1042822	0.720132512	0.074852519	0.666620302	0.796190501	0.068195732	-0.568167603	0.037969508	0.027150522	0.189516246	0.313831479	0.087737639	0.104689772	0.504838378	0.072275773	0.962969945	0.933837527	Bacteria.Firmicutes.Bacilli	HOXB2
310760	ENSG00000173917	rs1042822	0.033607883	0.014753188	0.050144638	0.230784237	0.41699119	-0.826697795	0.158099206	-0.164645291	0.192095159	0.329991898	0.079214337	0.136106862	0.115814463	0.031315102	0.613222041	0.795840942	Bacteria.Firmicutes.Clostridia.Clostridiales.Ruminococcaceae.Ruminiclostridium_9	HOXB2
310761	ENSG00000173917	rs1042822	0.620208474	0.031994179	0.121983175	0.769784789	0.064397382	-0.460166852	-0.090965799	0.025493463	0.129328182	0.209964431	0.058052933	0.086747406	0.242533315	0.016200855	0.99935717	0.960853802	Bacteria.Firmicutes.Erysipelotrichia.Erysipelotrichales.Erysipelotrichaceae.Erysipelotrichaceae_UCG_003	HOXB2
310762	ENSG00000173917	rs1042822	0.359528284	0.012096034	0.96066497	0.561479978	0.126669711	-0.496935672	-0.002468259	-0.043376038	0.137267857	0.192486888	0.049854103	0.07431939	0.219175022	0.010163604	0.826324153	0.840187384	Bacteria.Firmicutes.Clostridia.Clostridiales.Lachnospiraceae.Roseburia	HOXB2
310763	ENSG00000173917	rs1042822	0.647312287	0.009800505	0.10461931	0.107368348	0.060151339	-0.513988661	-0.108969587	0.14411021	0.130867777	0.193145233	0.066208159	0.088265165	0.31059919	0.005941311	0.425078296	0.741823966	Bacteria.Firmicutes.Clostridia.Clostridiales.Peptostreptococcaceae	HOXB2
310764	ENSG00000173917	rs1042822	0.872448319	0.298309379	0.554564349	0.761885448	0.03093893	-0.39059883	-0.039788999	0.040441579	0.191947738	0.372545095	0.066983234	0.132908425	0.531319146	0.218894639	0.999878354	0.998275086	Bacteria.Bacteroidetes.Bacteroidia.Bacteroidales.Porphyromonadaceae.Barnesiella	HOXB2
310765	ENSG00000173917	rs1042822	0.602955276	0.069945538	0.842791806	0.923046594	0.092721678	-0.466165761	-0.012298129	0.009350823	0.177387449	0.252990573	0.061762947	0.096427539	0.488302141	0.062405762	0.999985325	0.999758873	Bacteria.Firmicutes.Clostridia.Clostridiales.Ruminococcaceae.Ruminococcaceae_UCG_014	HOXB2
310766	ENSG00000173917	rs1042822	0.272429358	0.015672257	0.418149786	0.52497135	0.14024753	-0.538612384	-0.044044315	0.061420027	0.126706328	0.217038393	0.054053922	0.096096403	0.137168488	0.010320343	0.915215198	0.989428248	Bacteria.Proteobacteria.Gammaproteobacteria.Pasteurellales.Pasteurellaceae.Haemophilus	HOXB2
310767	ENSG00000173917	rs1042822	0.284785511	0.003151923	0.853430937	0.068728886	0.145596583	-0.583781428	0.011774245	-0.145165128	0.134995969	0.190356906	0.06348021	0.078429616	0.152927746	0.003157925	0.999694213	0.838395668	Bacteria.Firmicutes.Clostridia.Clostridiales.Lachnospiraceaencultured	HOXB2
310768	ENSG00000173917	rs1042822	0.753701276	0.05386927	0.672075644	0.498110795	0.063747041	-0.713177381	0.024082767	0.059063662	0.202312586	0.363218421	0.056635073	0.086694397	0.609859706	0.070666441	0.996566686	0.997858307	Bacteria.Proteobacteria.Gammaproteobacteria	HOXB2
310769	ENSG00000173917	rs1042822	0.040257691	0.020764441	0.077177597	0.82780901	0.537896516	-0.628160784	-0.102066333	0.014690528	0.256999419	0.265044022	0.056836806	0.067267218	0.181922642	0.060625309	0.885519666	0.932561433	Bacteria.Firmicutes.Clostridia.Clostridiales.Ruminococcaceae.Faecalibacterium	HOXB2
310770	ENSG00000173917	rs1042822	0.034858648	0.019349527	0.0518883	0.850010258	0.388684197	-0.547951346	0.125970428	-0.015569663	0.180350652	0.228471759	0.063606945	0.08200588	0.106759236	0.034119078	0.997329664	0.92426646	Bacteria.Firmicutes.Negativicutes.Selenomonadales.Veillonellaceae.Megasphaera	HOXB2
310771	ENSG00000173917	rs1042822	0.246003572	0.015679245	0.495134545	0.158061742	0.247885389	-0.986716782	0.060806057	-0.22137686	0.211745716	0.397633763	0.088634801	0.155019223	0.384510173	0.038590747	0.99032513	0.823848405	Bacteria.Firmicutes.Clostridia.Clostridiales.Ruminococcaceae.Ruminococcaceae_UCG_013	HOXB2
310772	ENSG00000173917	rs1042822	0.303462759	0.122211131	0.643345376	0.916678682	0.141825096	-0.444083805	0.021439011	0.010150256	0.136731844	0.283583567	0.046085901	0.096645267	0.167397414	0.049254357	0.955858825	0.97585266	Bacteria.Firmicutes.Clostridia.Clostridiales.Lachnospiraceae.Tyzzerella	HOXB2
310773	ENSG00000173917	rs1042822	0.701939889	0.0777015	0.496012978	0.903385758	0.059743361	-0.482002474	0.057171896	-0.012579986	0.155421492	0.26889505	0.083508027	0.103232998	0.434445277	0.048052601	0.976314705	0.992979298	Bacteria.Firmicutes.Bacilli.Lactobacillales.Streptococcaceae.Streptococcus	HOXB2
310774	ENSG00000173917	rs1042822	0.678844258	0.060864304	0.453266564	0.484106065	0.060724167	-0.412758593	-0.04902698	0.061407861	0.146002375	0.216377249	0.064978359	0.087258887	0.33395628	0.038505252	0.979221309	0.998719086	Bacteria.Firmicutes.Bacilli.Bacillales.Family_XI.Gemella	HOXB2
310775	ENSG00000173917	rs1042822	0.423158004	0.018827796	0.660858843	0.030374701	0.105393206	-0.443703908	0.030879265	-0.178625504	0.130754046	0.184167582	0.070061258	0.080696178	0.205447269	0.01274737	0.92078388	0.745361004	Bacteria.Firmicutes.Clostridia.Clostridiales.Lachnospiraceae.Fusicatenibacter	HOXB2
310776	ENSG00000173917	rs1042822	0.83285033	0.028008472	0.037574235	0.316740261	0.027109687	-0.419146011	-0.120453095	0.085981317	0.127937966	0.186494499	0.056739494	0.085218685	0.316308668	0.011793592	0.195571317	0.917384146	Bacteria.Firmicutes.Clostridia.Clostridiales.Lachnospiraceae.Lachnospira	HOXB2
310777	ENSG00000173917	rs1042822	0.2659387	0.106398938	0.367863626	0.734621517	0.147902342	-0.404624402	0.045702818	0.032795802	0.131805948	0.247127854	0.050400277	0.096333004	0.181431161	0.045271566	0.880332438	0.9860779	Bacteria.Firmicutes.Negativicutes.Selenomonadales.Acidaminococcaceae	HOXB2
310778	ENSG00000173917	rs1042822	0.05330246	0.011715601	0.077527232	0.783075029	0.31235521	-0.52913411	-0.112091144	-0.023111677	0.158693613	0.203997273	0.062494759	0.083599845	0.095909025	0.014985333	0.280725107	0.968472113	Bacteria.Firmicutes.Clostridia.Clostridiales.Lachnospiraceae.Anaerostipes	HOXB2
310779	ENSG00000173917	rs1042822	0.184804507	0.142834875	0.209701802	0.629673211	0.185111161	-0.377183464	0.064998446	0.046760506	0.138108696	0.254291432	0.051303977	0.09651672	0.138090928	0.067399862	0.597292207	0.990268195	Bacteria.Firmicutes.Negativicutes.Selenomonadales.Acidaminococcaceae.Phascolarctobacterium	HOXB2
310780	ENSG00000173917	rs1042822	0.783365086	0.025348552	0.376711244	0.349606275	0.042550495	-0.442107292	-0.070100366	0.075362601	0.154125663	0.193159826	0.078758325	0.079990334	0.369246628	0.018873967	0.945687051	0.848293869	Bacteria.Firmicutes.Bacilli.Lactobacillales.Carnobacteriaceae.Granulicatella	HOXB2
310781	ENSG00000173917	rs1042822	0.61795882	0.026916863	0.64365758	0.994679782	0.076402192	-0.484981029	-0.047485711	0.000799681	0.152453851	0.21421268	0.102172885	0.119468665	0.36705981	0.02088092	0.999005033	0.950581003	Bacteria.Actinobacteria.Coriobacteriia.Coriobacteriales	HOXB2
310782	ENSG00000173917	rs1042822	0.075361533	0.000917432	0.157999245	0.017053571	0.351388415	-1.218090235	0.109950659	-0.32027504	0.194439691	0.350618464	0.076981237	0.130805936	0.21677601	0.006265332	0.992159596	0.792197948	Bacteria.Firmicutes.Clostridia.Clostridiales.Ruminococcaceae.Eubacterium_coprostanoligenes_group	HOXB2
310783	ENSG00000173917	rs1042822	0.191829022	0.267533077	0.333718346	0.733194733	0.264011605	-0.393760819	0.064225718	0.042999993	0.200174987	0.352090372	0.065947158	0.125603741	0.287493844	0.199979896	0.998896274	0.99230175	Bacteria.Proteobacteria.Deltaproteobacteria.Desulfovibrionales.Desulfovibrionaceae.Desulfovibrio	HOXB2
310784	ENSG00000173917	rs1042822	0.242891016	0.00663817	0.814497774	0.166467597	0.144044389	-0.524318987	0.012679404	0.111184371	0.122226196	0.186954577	0.053821631	0.079455304	0.133526436	0.004475455	0.911277047	0.765724788	Bacteria.Fusobacteria.Fusobacteriia.Fusobacteriales.Fusobacteriaceae.Fusobacterium	HOXB2
310785	ENSG00000173917	rs1042822	0.383563936	0.118571674	0.760325165	0.676613041	0.162081433	-0.626324882	0.023585793	-0.063181783	0.184753857	0.395981493	0.076992295	0.150799516	0.44994615	0.129132854	0.948905015	0.966332496	Bacteria.Firmicutes.Clostridia.Clostridiales.Ruminococcaceae.Ruminococcaceae_NK4A214_group	HOXB2
310786	ENSG00000173917	rs1042822	0.519887548	0.020201984	0.953687084	0.895150946	0.112278107	-0.480095508	-0.003343546	0.008023255	0.173526993	0.201630578	0.057348916	0.060641636	0.369175076	0.022054998	0.99714486	0.996602117	Bacteria.Firmicutes.Clostridia.Clostridiales.Clostridiaceae_1.Clostridium_sensu_stricto_1	HOXB2
310787	ENSG00000173917	rs1042822	0.291901624	0.008160923	0.593042612	0.730649394	0.134646298	-0.522482207	0.042348299	0.031935147	0.126715657	0.191447796	0.078848386	0.09236565	0.150937738	0.005883551	0.999670759	0.996530704	Bacteria.Firmicutes.Clostridia.Clostridiales.Ruminococcaceae.Flavonifractor	HOXB2
310788	ENSG00000173917	rs1042822	0.305399363	0.428121197	0.36453372	0.721077747	0.912237322	-0.875946552	-0.132184564	0.063269204	0.88303486	1.098501124	0.14475528	0.176447984	0.999435429	0.973218278	0.999968393	0.999515331	Bacteria.Firmicutes	HOXB2
310789	ENSG00000173917	rs1042822	0.324811367	0.433456542	0.683712582	0.133109219	0.138156266	-0.193543417	-0.039076196	-0.21732337	0.139251661	0.245557394	0.095485953	0.142881656	0.210823947	0.142227106	0.856368488	0.863372167	Bacteria.Actinobacteria	HOXB2
310790	ENSG00000173917	rs1042822	0.362878276	0.012189603	0.977706791	0.633417725	0.114632657	-0.487072762	-0.00167385	0.042165456	0.12509901	0.188881602	0.059669973	0.087994745	0.17106624	0.007008017	0.997649856	0.996621608	Bacteria.Proteobacteria.Deltaproteobacteria	HOXB2
310791	ENSG00000173917	rs1042822	0.218538669	0.008455591	0.386563676	0.818264825	0.172291485	-0.52727366	-0.061033631	-0.022320901	0.138672068	0.194134179	0.070014289	0.096748789	0.120317591	0.005994592	0.997117901	0.953568156	Bacteria.Firmicutes.Clostridia.Clostridiales.Lachnospiraceae.Eubacterium_hallii_group	HOXB2
310792	ENSG00000173917	rs1042822	0.696814716	0.028728872	0.58347294	0.985219232	0.061858257	-0.471686658	0.034436917	0.001582074	0.158061684	0.210865744	0.06249066	0.085069567	0.386832526	0.023483224	0.736607091	0.996874962	Bacteria.Proteobacteria.Betaproteobacteria.Burkholderiales	HOXB2
310793	ENSG00000173917	rs1042822	0.686423207	0.061926046	0.507839284	0.938847628	0.063888022	-0.52653713	0.056186452	0.007972198	0.157543877	0.277185348	0.084378282	0.10351393	0.452331429	0.041715634	0.988415778	0.999765962	Bacteria.Firmicutes.Bacilli.Lactobacillales.Streptococcaceae	HOXB2
310794	ENSG00000173917	rs1042822	0.48502746	0.333462445	0.630857262	0.903725422	0.35460514	-0.570781156	-0.043222052	0.013332938	0.504952167	0.585767364	0.089523036	0.109799777	0.954571413	0.554848521	0.997187614	0.944142772	Bacteria.Bacteroidetes.Bacteroidia.Bacteroidales	HOXB2
310795	ENSG00000173917	rs1042822	0.441685296	0.018012497	0.506421193	0.261664	0.100332217	-0.45825482	-0.048843624	0.12439994	0.129613461	0.188827907	0.073105827	0.109863865	0.211274577	0.010390989	0.89797595	0.997132292	Bacteria.Firmicutes.Bacilli.Bacillales	HOXB2
310796	ENSG00000173917	rs1042822	0.621162572	0.108405902	0.770319158	0.597266462	0.084392095	-0.400912571	-0.028721582	0.06153582	0.169947614	0.246291388	0.097965958	0.115898667	0.451078363	0.0814702	0.998820086	0.961415255	Bacteria.Firmicutes.Clostridia.Clostridiales.Family_XIII	HOXB2
310797	ENSG00000173917	rs1042822	0.864630541	0.087567142	0.111858049	0.034095324	-0.026557191	-0.337175193	0.096451973	-0.152003007	0.155161038	0.194391784	0.059842353	0.070221688	0.49260132	0.060481457	0.800498479	0.997216401	Bacteria.Firmicutes.Clostridia.Clostridiales.Ruminococcaceae.Subdoligranulum	HOXB2
310798	ENSG00000173917	rs1042822	0.501223161	0.084742158	0.994826652	0.744394385	0.122325292	-0.577579522	0.000459976	0.035293917	0.18086307	0.329942051	0.070669223	0.107790495	0.419803514	0.069739403	0.903985008	0.904050883	Bacteria.Firmicutes.Negativicutes.Selenomonadales.Veillonellaceae	HOXB2
310799	ENSG00000173917	rs1042822	0.291722427	0.016686217	0.572862878	0.674933198	0.136776907	-0.520997287	0.025275844	-0.031929464	0.12867257	0.212041469	0.044601006	0.075789746	0.146348774	0.009482423	0.77451681	0.993577312	Bacteria.Proteobacteria.Betaproteobacteria.Burkholderiales.Alcaligenaceae.Sutterella	HOXB2
310800	ENSG00000173917	rs1042822	0.24725719	0.012048159	0.636705159	0.353994596	0.201350909	-0.504370364	-0.038457993	-0.083664549	0.172457309	0.195252329	0.08104264	0.089620439	0.223385936	0.017603144	0.907836119	0.907452992	Bacteria.Firmicutes.Clostridia.Clostridiales.Lachnospiraceae.Blautia	HOXB2
310801	ENSG00000173917	rs1042822	0.726430483	0.033955445	0.497640223	0.861580307	0.054381338	-0.466723697	-0.068292279	0.020630638	0.154759567	0.215440489	0.100130205	0.117852087	0.405723933	0.025635787	0.999739884	0.911535512	Bacteria.Actinobacteria.Coriobacteriia.Coriobacteriales.Coriobacteriaceae	HOXB2
310802	ENSG00000173917	rs1042822	0.053057255	0.010566341	0.08273414	0.375783222	0.404164272	-0.728487021	0.111748827	-0.082350212	0.205120014	0.276685706	0.063413767	0.092340319	0.119483464	0.018345549	0.763878714	0.941770524	Bacteria.Bacteroidetes.Bacteroidia.Bacteroidales.Prevotellaceae.Prevotella_9	HOXB2
310803	ENSG00000173917	rs1042822	0.367300665	0.156749123	0.689312858	0.898090641	0.17634178	-0.515420181	-0.025190732	0.013153771	0.194236836	0.359766277	0.062729565	0.102303953	0.421612212	0.128095273	0.9994853	0.999502343	Bacteria.Firmicutes.Clostridia.Clostridiales.Lachnospiraceae.Ruminococcus_gnavus_group	HOXB2
310804	ENSG00000173917	rs1042822	0.132204724	0.004649293	0.271446651	0.117958666	0.223947849	-0.812735499	0.05298906	-0.174318133	0.146887545	0.277222625	0.047773902	0.110022238	0.143050015	0.006820846	0.959597159	0.99789802	Bacteria.Verrucomicrobia	HOXB2
310805	ENSG00000173917	rs1042822	0.484398106	0.333011674	0.630081326	0.902672552	0.355170847	-0.571526515	-0.043324103	0.013480265	0.505026708	0.585981669	0.089530621	0.109806079	0.953812104	0.553563786	0.997675757	0.947294817	Bacteria.Bacteroidetes	HOXB2
310806	ENSG00000173917	rs1042822	0.119657968	0.061799025	0.207017678	0.534512964	0.274816468	-0.616711483	-0.110814199	0.091980659	0.174268995	0.324493404	0.086946	0.147296905	0.174671924	0.072568035	0.780959261	0.84381795	Bacteria.Firmicutes.Erysipelotrichia.Erysipelotrichales.Erysipelotrichaceae	HOXB2
310807	ENSG00000173917	rs1042822	0.093627816	0.00372839	0.164756748	0.094154885	0.262557652	-0.817527236	0.090190006	-0.18135979	0.154309245	0.271706465	0.064188194	0.106762859	0.139343904	0.006448874	0.435084356	0.794082526	Bacteria.Firmicutes.Clostridia.Clostridiales.Christensenellaceae	HOXB2
310808	ENSG00000173917	rs1042822	0.289580473	0.002112591	0.808649745	0.101271764	0.140982258	-0.688368882	-0.018442198	-0.157621015	0.132036087	0.214970915	0.075844916	0.09482205	0.171907669	0.001924039	0.904848453	0.888852111	Bacteria.Actinobacteria.Actinobacteria.Bifidobacteriales.Bifidobacteriaceae.Bifidobacterium	HOXB2
310809	ENSG00000173917	rs1042822	0.22688524	0.003668342	0.651269898	0.136156278	0.154778052	-0.72645681	-0.0300897	0.134210726	0.12687067	0.240988345	0.066262347	0.088942883	0.166140418	0.003117677	0.977260763	0.895110042	Bacteria.Firmicutes.Negativicutes.Selenomonadales.Veillonellaceae.Veillonella	HOXB2
310810	ENSG00000173917	rs1042822	0.078833737	0.06342918	0.100813583	0.615413052	0.285548398	-0.59531678	0.103467669	-0.062575286	0.159919939	0.315240674	0.062159029	0.123962852	0.122350128	0.053624977	0.581894758	0.934985559	Bacteria.Bacteroidetes.Bacteroidia.Bacteroidales.Porphyromonadaceae.Odoribacter	HOXB2
310811	ENSG00000173917	rs1042822	0.595398211	0.031941906	0.819917669	0.835500779	0.090423017	-0.504763456	0.014955047	0.018825341	0.169439895	0.230240226	0.065427608	0.090295095	0.390590882	0.028288165	0.823815427	0.996359602	Bacteria.Proteobacteria.Betaproteobacteria	HOXB2
310812	ENSG00000173917	rs1042822	0.388548847	0.010987755	0.892679094	0.47661916	0.116193216	-0.50480264	-0.008020104	0.053153714	0.133852106	0.192809134	0.059213254	0.074247739	0.168375224	0.007566895	0.968802863	0.995347009	Bacteria.Bacteroidetes.Bacteroidia.Bacteroidales.Prevotellaceae	HOXB2
310813	ENSG00000173917	rs1042822	0.34834034	0.007908816	0.350991646	0.177277401	0.116862666	-0.517985337	0.04404058	-0.114899935	0.123711168	0.189000735	0.046880465	0.084238494	0.176292308	0.004382598	0.699191114	0.901321257	Bacteria.Firmicutes.Clostridia.Clostridiales.Lachnospiraceae.Lachnospiraceae_NK4A136_group	HOXB2
310814	ENSG00000173917	rs1042822	0.400442088	0.019934339	0.54765603	0.370794335	0.105616796	-0.455242288	-0.034886081	0.0718192	0.124785431	0.190764066	0.057716478	0.079690376	0.19660785	0.011034538	0.995339941	0.95316496	Bacteria.Proteobacteria.Deltaproteobacteria.Desulfovibrionales.Desulfovibrionaceae.Bilophila	HOXB2
310815	ENSG00000173917	rs1042822	0.735092471	0.317917555	0.922257085	0.227639287	0.108871869	-0.290095465	0.008047341	-0.104199409	0.320386953	0.288228149	0.082140319	0.085551913	0.820165187	0.331806269	0.998803525	0.997226571	Bacteria.Firmicutes.Clostridia.Clostridiales.Lachnospiraceae.Eubacterium_rectale_group	HOXB2
310816	ENSG00000173917	rs1042822	0.120564653	0.062269054	0.209091293	0.537349149	0.274506877	-0.616213367	-0.110132658	0.091326061	0.174507133	0.324831535	0.086811051	0.147272431	0.17664021	0.074202264	0.790364973	0.845732013	Bacteria.Firmicutes.Erysipelotrichia.Erysipelotrichales	HOXB2
310817	ENSG00000173917	rs1042822	0.528816839	0.185603639	0.075558976	0.051546055	-0.119526673	-0.275477941	-0.126333164	0.189555703	0.188762466	0.20590918	0.069954493	0.095569344	0.406903565	0.117877837	0.611469115	0.996502544	Bacteria.Firmicutes.Clostridia.Clostridiales.Family_XI	HOXB2
310818	ENSG00000173917	rs1042822	0.799399044	0.523106817	0.15546278	0.061296018	-0.042806315	-0.161439522	-0.087099749	0.170475776	0.167757407	0.251448766	0.060604532	0.089520569	0.483436229	0.232414196	0.999858829	0.874093074	Bacteria.Proteobacteria.Betaproteobacteria.Neisseriales.Neisseriaceae.Eikenella	HOXB2
310819	ENSG00000173917	rs1042822	0.334557146	0.023331771	0.795817141	0.772716375	0.122134277	-0.51065908	0.013809795	-0.024946145	0.125627228	0.21984763	0.053149609	0.086012234	0.145773573	0.013204142	0.998277807	0.999325446	Bacteria.Bacteroidetes.Bacteroidia.Bacteroidales.Porphyromonadaceae.Parabacteroides	HOXB2
310820	ENSG00000173917	rs1042822	0.093731643	0.003784964	0.165090189	0.09515625	0.26278741	-0.817480935	0.090187218	-0.18109406	0.154494218	0.272163735	0.064237652	0.106937542	0.140005353	0.006640009	0.43565137	0.791983369	Bacteria.Firmicutes.Clostridia.Clostridiales.Christensenellaceae.Christensenellaceae_R_7_group	HOXB2
310821	ENSG00000173917	rs1042822	0.285019645	0.002314733	0.808710857	0.103136203	0.142299932	-0.67948825	-0.018429301	-0.157590906	0.13200406	0.214245858	0.075816578	0.095331449	0.164186113	0.002235236	0.958613924	0.903575845	Bacteria.Actinobacteria.Actinobacteria.Bifidobacteriales.Bifidobacteriaceae	HOXB2
310822	ENSG00000173917	rs1042822	0.865537517	0.01314464	0.262022166	0.470843729	0.025054858	-0.582880124	-0.072998368	-0.074297469	0.147380817	0.22859577	0.064517437	0.102430505	0.429312964	0.012040568	0.755837052	0.981481548	Bacteria.Firmicutes.Clostridia.Clostridiales.Lachnospiraceae.Eubacterium_eligens_group	HOXB2
310823	ENSG00000173917	rs1042822	0.147680861	0.35131091	0.220507478	0.501312433	0.224734681	-0.289194322	0.063791446	0.072311828	0.15337923	0.308048032	0.05156607	0.10693845	0.165588759	0.20016914	0.550615014	0.892285484	Bacteria.Firmicutes.Clostridia.Clostridiales.Lachnospiraceae.Lachnospiraceae_UCG_010	HOXB2
310824	ENSG00000173917	rs1042822	0.311892837	0.775740775	0.438015228	0.476288329	0.504911911	-0.161603603	-0.078911195	-0.089072295	0.495406645	0.56492616	0.101122332	0.124326902	0.882405574	0.753447865	0.999135888	0.996172726	Bacteria.Firmicutes.Clostridia.Clostridiales.Ruminococcaceae	HOXB2
310825	ENSG00000173917	rs1042822	0.767293665	0.021804702	0.384520931	0.890028819	0.044361354	-0.555840236	0.05427758	0.009557674	0.149285538	0.236498637	0.061995463	0.068853956	0.414673447	0.019558055	0.660845012	0.975729748	Bacteria.Firmicutes.Clostridia.Clostridiales.Lachnospiraceae.Lachnoclostridium	HOXB2
310826	ENSG00000173917	rs1042822	0.273699651	0.005908804	0.787567626	0.211305244	0.137560059	-0.673038912	0.014501635	-0.126513233	0.124611002	0.23644616	0.05359365	0.100214176	0.146510836	0.004424267	0.92697622	0.87241616	Bacteria.Firmicutes.Clostridia.Clostridiales.Ruminococcaceae.Ruminococcaceae_UCG_002	HOXB2
310827	ENSG00000173917	rs1042822	0.368557554	0.570412502	0.451455342	0.939288794	0.64711135	-0.557737799	-0.090971679	0.012314512	0.714664429	0.977901658	0.120085973	0.161060343	0.997454612	0.859961837	0.997650199	0.999159905	Bacteria.Firmicutes.Clostridia.Clostridiales	HOXB2
310828	ENSG00000173917	rs1042822	0.59761479	0.756947834	0.901650027	0.064269736	0.110201131	-0.08963817	-0.010174778	0.25904456	0.207754355	0.288411921	0.082014483	0.137619625	0.507565326	0.38883833	0.998891856	0.999590371	Bacteria.Firmicutes.Bacilli.Bacillales.Staphylococcaceae.Staphylococcus	HOXB2
310829	ENSG00000173917	rs1042822	0.895103295	0.019570958	0.038579773	0.047836704	-0.018731382	-0.452299262	-0.128650096	0.160070194	0.141511474	0.188947471	0.060928616	0.079363165	0.405739647	0.009441599	0.246789683	0.7663658	Bacteria.Firmicutes.Clostridia.Clostridiales.Peptostreptococcaceae.Intestinibacter	HOXB2
310830	ENSG00000173917	rs1042822	0.24934997	0.006792574	0.709418578	0.20399576	0.142269298	-0.525308331	0.020210428	0.101240885	0.122399718	0.187865597	0.053998996	0.078900269	0.133147333	0.004621264	0.892478826	0.788593496	Bacteria.Fusobacteria.Fusobacteriia.Fusobacteriales	HOXB2
310831	ENSG00000173917	rs1042822	0.268004335	0.018561879	0.402973469	0.568416752	0.142014554	-0.533378529	-0.045426618	0.055944412	0.12711193	0.220869489	0.053962173	0.097582365	0.12972607	0.011750129	0.915350795	0.987424055	Bacteria.Proteobacteria.Gammaproteobacteria.Pasteurellales.Pasteurellaceae	HOXB2
310832	ENSG00000173917	rs1042822	0.082554905	0.036403075	0.131068448	0.73508631	0.300198105	-0.558135511	0.08223827	-0.032952795	0.170250782	0.261230596	0.053778807	0.096970783	0.172815221	0.051546772	0.981446852	0.946234759	Bacteria.Proteobacteria.Gammaproteobacteria.Enterobacteriales.Enterobacteriaceae.Citrobacter	HOXB2
310833	ENSG00000173917	rs1042822	0.232272878	0.013048573	0.127711249	0.862857616	0.148197779	-0.475809483	-0.096911275	-0.015798604	0.122906042	0.186398423	0.062811345	0.091098484	0.121317257	0.008133895	0.614991838	0.985398796	Bacteria.Firmicutes.Clostridia.Clostridiales.Lachnospiraceae.Dorea	HOXB2
310834	ENSG00000173917	rs1042822	0.613315264	0.021407521	0.598254968	0.932085414	0.07455434	-0.460979243	0.0307072	-0.006092831	0.146819469	0.195518806	0.057991622	0.071217739	0.316174959	0.017014868	0.775668104	0.935950426	Bacteria.Proteobacteria.Betaproteobacteria.Burkholderiales.Alcaligenaceae	HOXB2
310835	ENSG00000173917	rs1042822	0.492477128	0.098376354	0.092669173	0.99830825	-0.128531734	-0.496299886	-0.116900657	0.000244762	0.186202977	0.295972572	0.068498947	0.114994421	0.468567536	0.108166348	0.958034317	0.999932396	Bacteria.Firmicutes.Clostridia.Clostridiales.Lachnospiraceae.Eubacterium_xylanophilum_group	HOXB2
310836	ENSG00000173917	rs1042822	0.365889667	0.014073209	0.99959166	0.723459759	0.114120853	-0.478414392	-3.06E-05	0.028852597	0.125329881	0.189583261	0.05960139	0.081189292	0.171803285	0.007375747	0.999862332	0.997174658	Bacteria.Proteobacteria.Deltaproteobacteria.Desulfovibrionales.Desulfovibrionaceae	HOXB2
310837	ENSG00000173917	rs1042822	0.250311971	0.044824477	0.502034245	0.691316274	0.165819926	-0.544409544	0.05665219	-0.053706203	0.142954316	0.266108225	0.083922159	0.134655042	0.20200893	0.025923913	0.999672451	0.998587032	Bacteria.Firmicutes.Clostridia.Clostridiales.Ruminococcaceae.Butyricicoccus	HOXB2
310838	ENSG00000173917	rs1042822	0.421058813	0.008110997	0.630625335	0.314368798	0.109812867	-0.697349862	0.02086831	0.065481095	0.13561929	0.255311377	0.043193797	0.064580562	0.263447456	0.007044194	0.999492402	0.999741582	Bacteria.Proteobacteria.Gammaproteobacteria.Enterobacteriales.Enterobacteriaceae.Escherichia_Shigella	HOXB2
310839	ENSG00000173917	rs1042822	0.536798301	0.018380089	0.363117268	0.549541575	0.081098262	-0.459517811	0.050450622	-0.051840102	0.130601707	0.18997623	0.055084538	0.086172236	0.246348102	0.009496404	0.963852447	0.97562022	Bacteria.Bacteroidetes.Bacteroidia.Bacteroidales.Porphyromonadaceae	HOXB2
310840	ENSG00000173917	rs1042822	0.248201133	0.006303372	0.188049212	0.614199502	0.14300434	-0.627430558	-0.080882938	-0.04853532	0.122730693	0.222238792	0.060797883	0.095819496	0.125412799	0.004593628	0.975966367	0.997201293	Bacteria.Firmicutes.Clostridia.Clostridiales.Lachnospiraceae.Coprococcus_1	HOXB2
310841	ENSG00000173917	rs1042822	0.674875311	0.029499781	0.825401318	0.469992483	0.091750308	-0.488803423	-0.014352261	0.046381821	0.217743001	0.21960544	0.064797191	0.063821466	0.443801365	0.030509751	0.884356293	0.998607976	Bacteria.Firmicutes.Clostridia.Clostridiales.Lachnospiraceae.Tyzzerella_4	HOXB2
310842	ENSG00000173917	rs1042822	0.509518593	0.42100574	0.909600742	0.652585256	0.128390116	-0.317029924	0.01044953	0.071492903	0.193578499	0.391488149	0.091674307	0.158078141	0.484289398	0.246552453	0.99792254	0.986607256	Bacteria.Firmicutes.Clostridia.Clostridiales.Family_XIII.Family_XIII_AD3011_group	HOXB2
310843	ENSG00000173917	rs1042822	0.526705205	0.04071755	0.968412914	0.912424133	0.125400665	-0.474688625	-0.003294891	-0.010701913	0.197025265	0.227337635	0.082886745	0.096928523	0.394677222	0.053604343	0.99759175	0.986746924	Bacteria.Firmicutes.Clostridia.Clostridiales.Lachnospiraceae.Lachnospiraceae_UCG_008	HOXB2
310844	ENSG00000173917	rs1042822	0.60775327	0.022336128	0.785749156	0.831838156	0.087470564	-0.468057832	-0.015377829	0.012224861	0.169586616	0.199979489	0.056337252	0.057339839	0.384971894	0.020210353	0.994141038	0.99999132	Bacteria.Firmicutes.Clostridia.Clostridiales.Clostridiaceae_1	HOXB2
310845	ENSG00000173917	rs1042822	0.504257298	0.029058029	0.025049085	0.585400331	-0.104056686	-0.700302447	-0.137059513	-0.061662185	0.154952682	0.313735499	0.059754634	0.112471523	0.385121412	0.036727623	0.449709535	0.992887087	Bacteria.Firmicutes.Clostridia.Clostridiales.Ruminococcaceae.Ruminococcus_1	HOXB2
310846	ENSG00000173930	rs841923	0.040253442	9.57E-06	0.075998354	0.661748619	-0.339637257	0.768664002	-0.175903147	0.039846955	0.162270357	0.160033679	0.097552755	0.09066188	0.062572335	4.64E-05	0.621498125	0.958212988	Bacteria.Actinobacteria	SLCO4C1
310847	ENSG00000173930	rs841923	0.000447106	6.97E-07	0.434211856	0.546897237	-0.58521036	0.893559504	-0.056049294	0.045935678	0.158203201	0.16258096	0.071229793	0.075853032	0.003754256	6.51E-06	0.909281244	0.907101516	Bacteria.Proteobacteria.Gammaproteobacteria.Pseudomonadales.Pseudomonadaceae.Pseudomonas	SLCO4C1
310848	ENSG00000173930	rs841923	0.00263983	1.60E-05	0.846002289	0.994425389	-0.501295364	0.843286986	-0.011532904	0.000503741	0.160301899	0.180868816	0.059143524	0.071822227	0.012648149	9.91E-05	0.794933215	0.999734669	Bacteria.Proteobacteria.Betaproteobacteria.Burkholderiales	SLCO4C1
310849	ENSG00000173930	rs841923	0.000118966	0.00032196	0.149074882	0.944813212	-0.687760452	0.781460332	-0.115602162	-0.006547781	0.167932958	0.205679066	0.079173273	0.094226711	0.004244978	0.002381204	0.99991226	0.999177825	Bacteria.Actinobacteria.Coriobacteriia.Coriobacteriales.Coriobacteriaceae.Collinsella	SLCO4C1
310850	ENSG00000173930	rs841923	0.002936595	2.48E-05	0.791606039	0.803773519	-0.548475727	0.828861362	-0.018805973	-0.018896198	0.177444327	0.182518457	0.07088154	0.07574127	0.014107254	0.000134067	0.945315225	0.998819627	Bacteria.Firmicutes.Clostridia.Clostridiales.Ruminococcaceae.Ruminococcaceae_UCG_003	SLCO4C1
310851	ENSG00000173930	rs841923	0.000943195	9.61E-07	0.832400616	0.407802503	-0.543638228	0.871243684	-0.013161325	0.061708684	0.156881104	0.160962583	0.061942642	0.07406534	0.003433082	3.57E-06	0.650934488	0.939295252	Bacteria.Firmicutes.Clostridia.Clostridiales.Lachnospiraceae.Lachnospira	SLCO4C1
310852	ENSG00000173930	rs841923	0.014166154	4.39E-06	0.22451999	0.757529095	-0.402224164	0.787038035	0.072154601	-0.018554938	0.159552128	0.157006352	0.058840582	0.059848621	0.030557962	2.57E-05	0.608612327	0.996121245	Bacteria.Firmicutes.Negativicutes.Selenomonadales.Acidaminococcaceae.Phascolarctobacterium	SLCO4C1
310853	ENSG00000173930	rs841923	0.0087866	0.001748835	0.332370658	0.348995411	-0.431240624	0.707474169	0.061127338	-0.079350644	0.159611266	0.216690006	0.062589735	0.08411585	0.037064598	0.005056125	0.80645254	0.991307536	Bacteria.Firmicutes.Clostridia.Clostridiales.Ruminococcaceae.Ruminococcus_2	SLCO4C1
310854	ENSG00000173930	rs841923	0.306838423	0.283728582	0.928166765	0.974686895	-0.478065136	0.821727451	-0.008191042	0.004701319	0.464151461	0.760213828	0.090506942	0.147594286	0.954184916	0.677695332	0.999826541	0.999832315	Bacteria.Firmicutes.Clostridia.Clostridiales.Lachnospiraceae	SLCO4C1
310855	ENSG00000173930	rs841923	0.000338619	2.92E-07	0.179414624	0.579449369	-0.501197483	0.830487732	-0.124504405	0.054973847	0.132448358	0.145206235	0.091736831	0.098698662	0.001529035	1.33E-06	0.999276643	0.988728768	Bacteria.Firmicutes.Clostridia.Clostridiales.Ruminococcaceae.Ruminiclostridium_5	SLCO4C1
310856	ENSG00000173930	rs841923	0.163513145	0.003479687	0.144175334	0.222949323	-0.287855382	0.649729051	0.118235721	-0.10055594	0.204254262	0.214237957	0.079984544	0.08172045	0.306556011	0.013720936	0.984443038	0.942362216	Bacteria.Firmicutes.Clostridia.Clostridiales.Ruminococcaceae.Eubacterium_coprostanoligenes_group	SLCO4C1
310857	ENSG00000173930	rs841923	0.000502155	0.000173918	0.115660589	0.31909566	-0.790623579	1.052569251	-0.132300876	0.097658783	0.215823848	0.26420769	0.08296982	0.097268491	0.013400284	0.001900552	0.997947728	0.9977362	Bacteria.Actinobacteria.Actinobacteria.Micrococcales	SLCO4C1
310858	ENSG00000173930	rs841923	0.002530848	1.06E-06	0.596821196	0.808277504	-0.475850973	0.830366355	0.031213487	0.014746888	0.151474441	0.154163282	0.058717072	0.060527541	0.009646589	5.84E-06	0.90035788	0.990319722	Bacteria.Firmicutes.Negativicutes.Selenomonadales.Acidaminococcaceae	SLCO4C1
310859	ENSG00000173930	rs841923	0.000108994	1.08E-07	0.195662237	0.227307257	-0.552922495	0.885142243	0.077240625	-0.069223743	0.134173414	0.148177519	0.059076825	0.056794441	0.000612705	6.07E-07	0.93432293	0.863647932	Bacteria.Bacteroidetes.Bacteroidia.Bacteroidales.Rikenellaceae	SLCO4C1
310860	ENSG00000173930	rs841923	0.00339897	0.000294044	0.501286757	0.581323765	-0.642539807	0.785936229	-0.062540517	-0.052301812	0.211303501	0.205372973	0.092482565	0.094368531	0.034746764	0.002511951	0.848683535	0.890858256	Bacteria.Firmicutes.Clostridia.Clostridiales.Ruminococcaceae.Ruminiclostridium_9	SLCO4C1
310861	ENSG00000173930	rs841923	0.018916258	0.000625834	0.80997997	0.703814309	-0.568855489	0.924804219	-0.019625583	0.032525738	0.236297314	0.257260376	0.081288086	0.085178195	0.083249209	0.004327261	0.999878354	0.997966125	Bacteria.Bacteroidetes.Bacteroidia.Bacteroidales.Porphyromonadaceae.Barnesiella	SLCO4C1
310862	ENSG00000173930	rs841923	0.001578993	3.59E-07	0.07788644	0.077222943	-0.453667471	0.817749511	-0.105277004	0.128923032	0.137535295	0.144311466	0.05876841	0.071803538	0.00495597	2.16E-06	0.914489909	0.989428248	Bacteria.Proteobacteria.Gammaproteobacteria.Pasteurellales.Pasteurellaceae.Haemophilus	SLCO4C1
310863	ENSG00000173930	rs841923	0.009484224	0.000159917	0.987594523	0.477217523	-0.529826708	0.77170594	0.001072896	-0.056540929	0.198184024	0.192509437	0.068737861	0.079086903	0.059693723	0.001094369	0.999985325	0.999758873	Bacteria.Firmicutes.Clostridia.Clostridiales.Ruminococcaceae.Ruminococcaceae_UCG_014	SLCO4C1
310864	ENSG00000173930	rs841923	0.002534141	8.15E-05	0.992425698	0.274709527	-0.528731699	1.097374291	0.000501133	0.093167655	0.168331156	0.260962285	0.052586436	0.084576882	0.023653865	0.000750449	0.998927089	0.925873833	Bacteria.Proteobacteria.Gammaproteobacteria.Enterobacteriales.Enterobacteriaceae.Citrobacter	SLCO4C1
310865	ENSG00000173930	rs841923	0.015646038	0.000118407	0.840169334	0.629069482	-0.489152413	0.931762604	0.01748492	0.049218647	0.197056095	0.227435462	0.086351296	0.101411368	0.07564652	0.000926795	0.871892195	0.982308703	Bacteria.Firmicutes.Clostridia.Clostridiales.Lachnospiraceae.Lachnospiraceae_ND3007_group	SLCO4C1
310866	ENSG00000173930	rs841923	0.058268846	0.000376695	0.565369601	0.740159288	-0.418992154	0.786350532	-0.049202522	0.027125253	0.2173578	0.209602222	0.085149256	0.081442015	0.137266612	0.001914667	0.836108502	0.904050883	Bacteria.Firmicutes.Negativicutes.Selenomonadales.Veillonellaceae	SLCO4C1
310867	ENSG00000173930	rs841923	0.00114658	1.78E-06	0.20862019	0.685597524	-0.471513606	0.825367772	0.066998466	-0.02403406	0.138572179	0.157152788	0.052755628	0.059101887	0.004276492	8.16E-06	0.886764336	0.895044842	Bacteria.Proteobacteria.Betaproteobacteria.Burkholderiales.Alcaligenaceae.Parasutterella	SLCO4C1
310868	ENSG00000173930	rs841923	0.008570791	0.000129605	0.243842031	0.435375659	-0.421992007	0.763659055	-0.073584745	0.060669119	0.155657727	0.18761204	0.062566416	0.077297377	0.033190832	0.000568497	0.874900324	0.997216401	Bacteria.Firmicutes.Clostridia.Clostridiales.Ruminococcaceae.Subdoligranulum	SLCO4C1
310869	ENSG00000173930	rs841923	0.000113806	3.37E-07	0.347803705	0.764032419	-0.54302742	0.82018408	-0.054373979	-0.020165811	0.132175667	0.144317095	0.057495979	0.066895671	0.000767593	1.82E-06	0.99935717	0.960853802	Bacteria.Firmicutes.Erysipelotrichia.Erysipelotrichales.Erysipelotrichaceae.Erysipelotrichaceae_UCG_003	SLCO4C1
310870	ENSG00000173930	rs841923	0.084594389	0.000835267	0.131735488	0.233278223	-0.323217209	0.679425207	-0.127012892	0.115060571	0.184547991	0.193903051	0.083204971	0.095631941	0.149277666	0.004117504	0.778495902	0.768606268	Bacteria.Firmicutes.Erysipelotrichia.Erysipelotrichales	SLCO4C1
310871	ENSG00000173930	rs841923	0.412284	0.014028022	0.134598211	0.141744641	-0.205029286	0.573243339	0.142838263	-0.132951657	0.248464198	0.227049584	0.094277208	0.089385317	0.561159523	0.057250592	0.696022031	0.91130874	Bacteria.Firmicutes.Clostridia.Clostridiales.Ruminococcaceae.Anaerotruncus	SLCO4C1
310872	ENSG00000173930	rs841923	0.003924713	7.48E-07	0.062219684	0.462177259	-0.416967849	0.793481009	-0.171376716	0.058873371	0.139405939	0.144858213	0.090322238	0.079596583	0.009258609	3.55E-06	0.578427542	0.9138367	Bacteria.Actinobacteria.Actinobacteria	SLCO4C1
310873	ENSG00000173930	rs841923	0.002745697	1.11E-05	0.23464731	0.130196345	-0.455005213	0.748328207	0.062322849	-0.087332225	0.146122746	0.15709704	0.051952814	0.056978349	0.013474024	7.41E-05	0.952106946	0.99789802	Bacteria.Verrucomicrobia	SLCO4C1
310874	ENSG00000173930	rs841923	0.416297255	0.230392517	0.570306577	0.474326286	-0.316170315	0.538991948	-0.050905774	0.081223917	0.386475821	0.445188596	0.089230332	0.112867423	0.780785148	0.429614183	0.999330493	0.996754281	Bacteria.Proteobacteria	SLCO4C1
310875	ENSG00000173930	rs841923	0.09257788	0.152382974	0.666779237	0.541510716	-0.693658654	0.606245348	0.031635012	0.047436223	0.406339039	0.418635592	0.073137428	0.077286886	0.867966973	0.443304031	0.997187614	0.939136997	Bacteria.Bacteroidetes.Bacteroidia.Bacteroidales	SLCO4C1
310876	ENSG00000173930	rs841923	0.228696196	0.000478706	0.077989296	0.096614282	-0.246620473	0.650203165	0.141945391	-0.120741451	0.202951139	0.176778866	0.079265746	0.071619311	0.268408478	0.001810395	0.996596763	0.999791394	Bacteria.Firmicutes.Clostridia.Clostridiales.Ruminococcaceae.Ruminococcaceae_UCG_005	SLCO4C1
310877	ENSG00000173930	rs841923	0.080945939	0.006685572	0.969147361	0.853843223	-0.50847052	0.798878467	-0.004064088	0.018613301	0.286816479	0.285115295	0.10467182	0.100639007	0.305304941	0.042279975	0.948824886	0.93080513	Bacteria.Firmicutes.Negativicutes.Selenomonadales	SLCO4C1
310878	ENSG00000173930	rs841923	0.005199527	1.67E-05	0.140128821	0.099451793	-0.427364893	0.734117958	0.076185521	-0.093496742	0.147768037	0.157846934	0.051009286	0.05593934	0.019703445	0.000106915	0.956093647	0.998439902	Bacteria.Verrucomicrobia.Verrucomicrobiae.Verrucomicrobiales.Verrucomicrobiaceae.Akkermansia	SLCO4C1
310879	ENSG00000173930	rs841923	0.002793353	0.000194369	0.613103167	0.852008952	-0.586024842	0.872924889	-0.033817404	0.014902854	0.188553217	0.22094304	0.066556575	0.079566811	0.02813476	0.001751136	0.997329664	0.92426646	Bacteria.Firmicutes.Negativicutes.Selenomonadales.Veillonellaceae.Megasphaera	SLCO4C1
310880	ENSG00000173930	rs841923	6.40E-05	9.47E-08	0.079299419	0.579452182	-0.56276906	0.851069083	-0.080902985	0.028091107	0.131652418	0.141709591	0.045381441	0.050434441	0.000484048	6.11E-07	0.570427337	0.993577312	Bacteria.Proteobacteria.Betaproteobacteria.Burkholderiales.Alcaligenaceae.Sutterella	SLCO4C1
310881	ENSG00000173930	rs841923	0.558775155	0.467198607	0.736581779	0.840475983	-0.332827178	0.665768421	-0.031894621	0.030646877	0.566329103	0.910337847	0.094410949	0.151648145	0.999435429	0.979753451	0.999968393	0.999515331	Bacteria.Firmicutes	SLCO4C1
310882	ENSG00000173930	rs841923	0.000145698	1.30E-07	0.233333176	0.217298383	-0.534792854	0.884282047	0.059687894	-0.076280623	0.132502868	0.149246968	0.049615151	0.061228712	0.000893714	6.29E-07	0.656287769	0.903004347	Bacteria.Firmicutes.Clostridia.Clostridiales.Lachnospiraceae.Lachnospiraceae_NK4A136_group	SLCO4C1
310883	ENSG00000173930	rs841923	0.00027321	5.45E-06	0.372700396	0.758615885	-0.596357359	0.830410719	0.040257301	0.017199642	0.154936507	0.167592546	0.044848879	0.055735173	0.002956989	3.70E-05	0.997282517	0.999171204	Bacteria.Proteobacteria.Gammaproteobacteria.Enterobacteriales.Enterobacteriaceae	SLCO4C1
310884	ENSG00000173930	rs841923	0.000145549	2.11E-05	0.296006893	0.737329787	-0.580576193	0.833641206	-0.108280143	0.039434271	0.143835691	0.181769687	0.102780161	0.117074512	0.002126913	0.000122331	0.999739884	0.906103253	Bacteria.Actinobacteria.Coriobacteriia.Coriobacteriales.Coriobacteriaceae	SLCO4C1
310885	ENSG00000173930	rs841923	0.001178273	8.11E-07	0.221427531	0.072652364	-0.473253763	0.794750354	-0.083941683	0.148421811	0.139444144	0.145643459	0.06799151	0.081343339	0.004274283	4.36E-06	0.997117901	0.9453081	Bacteria.Firmicutes.Clostridia.Clostridiales.Lachnospiraceae.Eubacterium_hallii_group	SLCO4C1
310886	ENSG00000173930	rs841923	0.008244776	1.68E-05	0.274859285	0.023784317	-0.449257636	0.719817818	-0.071127277	0.162302918	0.16484438	0.154833842	0.064589133	0.070110971	0.032310893	0.000127922	0.428059853	0.77809004	Bacteria.Firmicutes.Clostridia.Clostridiales.Lachnospiraceae.Anaerostipes	SLCO4C1
310887	ENSG00000173930	rs841923	0.226121911	0.001497659	0.342721775	0.576757569	-0.310104619	0.728504226	0.086556905	-0.044597857	0.253768751	0.219701109	0.090560985	0.079503577	0.326571829	0.008485108	0.961249848	0.997513341	Bacteria.Firmicutes.Clostridia.Clostridiales.Lachnospiraceae.Eubacterium_xylanophilum_group	SLCO4C1
310888	ENSG00000173930	rs841923	4.63E-05	1.23E-07	0.055692929	0.072746008	-0.583070509	0.930377843	0.130119999	-0.123904997	0.133537546	0.156634443	0.066784742	0.067929562	0.00042444	9.86E-07	0.999694213	0.838395668	Bacteria.Firmicutes.Clostridia.Clostridiales.Lachnospiraceaencultured	SLCO4C1
310889	ENSG00000173930	rs841923	0.000345998	5.84E-07	0.945901993	0.465791408	-0.527391664	0.910387947	0.005471192	0.069848236	0.1396124	0.164286301	0.08032108	0.095204619	0.001947915	3.27E-06	0.919116476	0.997132292	Bacteria.Firmicutes.Bacilli.Bacillales	SLCO4C1
310890	ENSG00000173930	rs841923	0.019961382	0.002366203	0.992661681	0.496327869	-0.528309492	0.732525396	0.000552703	0.048935008	0.221432471	0.231508454	0.059863081	0.071529291	0.126311271	0.010549962	0.997420494	0.997858307	Bacteria.Proteobacteria.Gammaproteobacteria	SLCO4C1
310891	ENSG00000173930	rs841923	0.003734935	3.09E-05	0.93485043	0.984541436	-0.509945924	0.846475768	-0.005038939	-0.001384423	0.169515604	0.188943937	0.061404839	0.071177329	0.019216116	0.00020484	0.843687068	0.998845622	Bacteria.Proteobacteria.Betaproteobacteria	SLCO4C1
310892	ENSG00000173930	rs841923	0.045810674	0.000458477	0.769625369	0.908421959	-0.463527774	0.81909982	0.022268491	-0.009058656	0.227645431	0.221895706	0.075719696	0.078444595	0.147120821	0.003527401	0.998896274	0.997840822	Bacteria.Proteobacteria.Deltaproteobacteria.Desulfovibrionales.Desulfovibrionaceae.Desulfovibrio	SLCO4C1
310893	ENSG00000173930	rs841923	0.010533045	2.30E-05	0.685861405	0.083365862	-0.620262778	1.275834877	-0.033094026	0.164407219	0.235474887	0.279627917	0.081453459	0.093491753	0.079088658	0.000471311	0.997594253	0.968019235	Bacteria.Firmicutes.Erysipelotrichia.Erysipelotrichales.Erysipelotrichaceae.Faecalitalea	SLCO4C1
310894	ENSG00000173930	rs841923	0.000337793	6.16E-07	0.724591304	0.636038656	-0.511737285	0.815204826	-0.018956232	-0.026729333	0.135207095	0.147472901	0.053570316	0.056215428	0.001608638	2.68E-06	0.847433896	0.852880543	Bacteria.Firmicutes.Negativicutes.Selenomonadales.Veillonellaceae.Dialister	SLCO4C1
310895	ENSG00000173930	rs841923	0.001222247	4.60E-07	0.226576792	0.208580977	-0.470882512	0.823248387	0.075402226	-0.081677004	0.139231345	0.146924329	0.061765274	0.064308126	0.004213061	2.29E-06	0.890867366	0.87241616	Bacteria.Firmicutes.Clostridia.Clostridiales.Ruminococcaceae.Ruminococcaceae_UCG_002	SLCO4C1
310896	ENSG00000173930	rs841923	0.000437548	7.27E-07	0.624481438	0.602445957	-0.504081444	0.824534545	0.043095879	-0.04819131	0.136026786	0.150327486	0.087619726	0.092065984	0.00202079	3.64E-06	0.999670759	0.996530704	Bacteria.Firmicutes.Clostridia.Clostridiales.Ruminococcaceae.Flavonifractor	SLCO4C1
310897	ENSG00000173930	rs841923	0.000705114	1.19E-06	0.446342037	0.534449791	-0.490938529	0.820698475	-0.057551916	0.049553263	0.138003841	0.153207806	0.075115273	0.079341796	0.003314076	7.10E-06	0.92078388	0.932151327	Bacteria.Firmicutes.Clostridia.Clostridiales.Lachnospiraceae.Fusicatenibacter	SLCO4C1
310898	ENSG00000173930	rs841923	0.009736894	1.70E-05	0.560838869	0.58522957	-0.457572286	0.793357101	-0.049057621	0.045825817	0.171788005	0.170740089	0.083916222	0.083547939	0.047135131	0.000133674	0.978575925	0.975114706	Bacteria.Firmicutes.Bacilli.Lactobacillales	SLCO4C1
310899	ENSG00000173930	rs841923	0.006733432	5.78E-06	0.502979955	0.720657624	-0.455010287	0.811947898	-0.056401004	0.030532852	0.162540617	0.164388472	0.083735828	0.085017599	0.031615089	4.17E-05	0.976314705	0.989769364	Bacteria.Firmicutes.Bacilli.Lactobacillales.Streptococcaceae.Streptococcus	SLCO4C1
310900	ENSG00000173930	rs841923	0.000458598	1.45E-06	0.161554701	0.058006635	-0.493223889	0.777435539	-0.072296739	0.118604155	0.133618238	0.14653552	0.051057632	0.061461498	0.002743669	9.37E-06	0.595106299	0.705361154	Bacteria.Firmicutes.Clostridia.Clostridiales.Lachnospiraceae.Roseburia	SLCO4C1
310901	ENSG00000173930	rs841923	0.000172758	2.28E-07	0.328386226	0.484160974	-0.57183397	0.88133177	-0.070411015	0.054947767	0.143465982	0.152418678	0.071499609	0.078089118	0.001145069	1.25E-06	0.987128526	0.935449612	Bacteria.Proteobacteria.Gammaproteobacteria.Pseudomonadales	SLCO4C1
310902	ENSG00000173930	rs841923	0.000372644	2.85E-06	0.420271541	0.627130665	-0.583364968	0.883940254	-0.063954949	0.039728181	0.155359596	0.172381489	0.078850193	0.081395691	0.003204593	2.14E-05	0.945687051	0.866774619	Bacteria.Firmicutes.Bacilli.Lactobacillales.Carnobacteriaceae.Granulicatella	SLCO4C1
310903	ENSG00000173930	rs841923	0.000131474	2.26E-05	0.332599381	0.959227856	-0.577299193	0.802682027	-0.102455855	0.006430949	0.141974287	0.175744875	0.104956989	0.125310578	0.0019517	0.000119142	0.999005033	0.949522544	Bacteria.Actinobacteria.Coriobacteriia.Coriobacteriales	SLCO4C1
310904	ENSG00000173930	rs841923	0.000392004	5.05E-07	0.905587378	0.981436079	-0.523730278	0.843229059	0.008857866	0.001726995	0.140055148	0.151146773	0.07439228	0.073935153	0.002492095	2.50E-06	0.982862011	0.997435414	Bacteria.Firmicutes.Negativicutes.Selenomonadales.Veillonellaceae.Veillonella	SLCO4C1
310905	ENSG00000173930	rs841923	0.002721605	1.40E-06	0.355609933	0.930052187	-0.45969857	0.825866839	0.072036139	0.007066217	0.147488243	0.155385768	0.077425435	0.080188519	0.008552218	6.86E-06	0.998043854	0.982970952	Bacteria.Firmicutes.Clostridia.Clostridiales.Ruminococcaceaencultured	SLCO4C1
310906	ENSG00000173930	rs841923	0.000667549	9.17E-06	0.546555473	0.676239844	-0.57206615	0.889954017	-0.04295694	0.03489443	0.160035682	0.184841341	0.070873679	0.08318259	0.004731939	5.79E-05	0.979221309	0.998719086	Bacteria.Firmicutes.Bacilli.Bacillales.Family_XI.Gemella	SLCO4C1
310907	ENSG00000173930	rs841923	0.000322656	2.91E-07	0.505686287	0.694187082	-0.509484026	0.84197053	0.048521503	-0.029060931	0.134118469	0.147179677	0.072497896	0.073584897	0.001438907	1.52E-06	0.987817466	0.997201293	Bacteria.Firmicutes.Clostridia.Clostridiales.Lachnospiraceae.Coprococcus_1	SLCO4C1
310908	ENSG00000173930	rs841923	0.027354039	0.002532448	0.797195612	0.527649621	-0.58168384	0.747566125	-0.0275167	-0.064195683	0.257686523	0.237983882	0.106639665	0.101093644	0.139728041	0.011442239	0.998371259	0.895807458	Bacteria.Firmicutes.Clostridia.Clostridiales.Ruminococcaceae.Ruminococcaceae_UCG_013	SLCO4C1
310909	ENSG00000173930	rs841923	0.000754225	2.23E-06	0.931665786	0.794148052	-0.524623923	0.8656901	0.004682706	-0.016919656	0.148357195	0.166729279	0.05439815	0.064578229	0.004233936	1.53E-05	0.849427668	0.935568656	Bacteria.Proteobacteria.Betaproteobacteria.Burkholderiales.Alcaligenaceae	SLCO4C1
310910	ENSG00000173930	rs841923	0.008264397	1.40E-05	0.949883215	0.672601727	-0.5176249	0.813088019	0.003755735	-0.023742873	0.189991207	0.173014544	0.059523577	0.055931152	0.043304808	0.000156387	0.886709052	0.963691268	Bacteria.Bacteroidetes.Bacteroidia.Bacteroidales.Prevotellaceae.Prevotella_9	SLCO4C1
310911	ENSG00000173930	rs841923	0.006840081	0.000255752	0.448699606	0.383658122	-0.451872349	0.738562022	-0.058401699	0.084531192	0.161749047	0.190896789	0.076622869	0.096374857	0.031886639	0.001212245	0.90035052	0.916050489	Bacteria.Firmicutes.Clostridia.Clostridiales.Lachnospiraceae.Blautia	SLCO4C1
310912	ENSG00000173930	rs841923	0.030362098	0.000508234	0.908666124	0.743226172	-0.496762215	0.90240108	-0.008134551	-0.02798328	0.224400498	0.246587412	0.070631361	0.08505995	0.131676942	0.003395343	0.9994853	0.999502343	Bacteria.Firmicutes.Clostridia.Clostridiales.Lachnospiraceae.Ruminococcus_gnavus_group	SLCO4C1
310913	ENSG00000173930	rs841923	0.011097554	0.000196871	0.890492614	0.854973256	-0.540937035	0.874689473	-0.00867339	0.012459261	0.206907835	0.221602859	0.062749892	0.067896139	0.04320159	0.001051702	0.887704231	0.998607976	Bacteria.Firmicutes.Clostridia.Clostridiales.Lachnospiraceae.Tyzzerella_4	SLCO4C1
310914	ENSG00000173930	rs841923	0.006032011	6.68E-06	0.548240073	0.661224662	-0.462703833	0.807400164	-0.050540326	0.037416235	0.162977359	0.164764344	0.083737733	0.084990765	0.031339431	4.82E-05	0.988415778	0.988614165	Bacteria.Firmicutes.Bacilli.Lactobacillales.Streptococcaceae	SLCO4C1
310915	ENSG00000173930	rs841923	0.076431764	0.000752138	0.14880945	0.251565807	-0.332104811	0.686218989	-0.121924218	0.11088893	0.184458029	0.194006329	0.083447702	0.095853846	0.142347728	0.00377174	0.76634727	0.771272791	Bacteria.Firmicutes.Erysipelotrichia.Erysipelotrichales.Erysipelotrichaceae	SLCO4C1
310916	ENSG00000173930	rs841923	0.000142535	5.45E-07	0.3525593	0.874247175	-0.550929804	0.827001834	-0.070687677	-0.010826797	0.136283274	0.148752911	0.075492842	0.068139649	0.001016835	2.85E-06	0.924475198	0.998755611	Bacteria.Actinobacteria.Actinobacteria.Bifidobacteriales.Bifidobacteriaceae	SLCO4C1
310917	ENSG00000173930	rs841923	0.000163858	2.06E-07	0.483512525	0.372556115	-0.541481127	0.886518775	0.044873408	-0.074750297	0.135320158	0.15261523	0.06367705	0.083250715	0.000920145	9.99E-07	0.998525812	0.997174658	Bacteria.Proteobacteria.Deltaproteobacteria.Desulfovibrionales.Desulfovibrionaceae	SLCO4C1
310918	ENSG00000173930	rs841923	0.115017872	0.022977721	0.769803073	0.63391015	-0.444503957	0.715073332	-0.018394182	0.032573629	0.278259947	0.307027927	0.062595579	0.068076503	0.295748923	0.064492817	0.98776731	0.916087717	Bacteria.Firmicutes.Clostridia.Clostridiales.Ruminococcaceae.Faecalibacterium	SLCO4C1
310919	ENSG00000173930	rs841923	0.031957032	0.000115025	0.453870243	0.310401272	-0.419646272	0.738853065	0.046894285	-0.063962962	0.191432802	0.179976653	0.062235277	0.062564122	0.07085609	0.000691136	0.6709132	0.854392001	Bacteria.Firmicutes.Clostridia.Clostridiales.Lachnospiraceae.Lachnospiraceae_UCG_010	SLCO4C1
310920	ENSG00000173930	rs841923	0.0001419	1.96E-07	0.130254962	0.284515254	-0.53287101	0.855393329	0.088695563	-0.056118643	0.131773382	0.146949398	0.05787682	0.052003301	0.000862214	1.07E-06	0.804913229	0.856559779	Bacteria.Fusobacteria.Fusobacteriia.Fusobacteriales.Fusobacteriaceae.Fusobacterium	SLCO4C1
310921	ENSG00000173930	rs841923	0.010270918	4.70E-05	0.819819329	0.906372469	-0.489048434	0.828612846	0.015801111	-0.008347203	0.184995269	0.189943855	0.069090694	0.070694158	0.040419522	0.00040622	0.766444171	0.998431627	Bacteria.Firmicutes.Clostridia.Clostridiales.Ruminococcaceae.Ruminococcus_1	SLCO4C1
310922	ENSG00000173930	rs841923	0.000302997	5.08E-06	0.622187915	0.36405085	-0.557761213	0.962370893	-0.024080791	0.058903801	0.146094751	0.193489634	0.048636673	0.064440217	0.002036751	2.41E-05	0.955858825	0.966245262	Bacteria.Firmicutes.Clostridia.Clostridiales.Lachnospiraceae.Tyzzerella	SLCO4C1
310923	ENSG00000173930	rs841923	0.002211534	5.11E-05	0.280255592	0.170151874	-0.7391611	1.156239596	-0.097095195	0.129794838	0.231941967	0.266514471	0.089175031	0.093573343	0.019574558	0.000425566	0.816296046	0.940377436	Bacteria.Firmicutes.Erysipelotrichia.Erysipelotrichales.Erysipelotrichaceae.Clostridium_innocuum_group	SLCO4C1
310924	ENSG00000173930	rs841923	0.086103275	0.002965703	0.989883644	0.368184035	-0.532998937	1.166398918	0.001033955	-0.089058964	0.305834649	0.377767917	0.081233528	0.098278821	0.426463858	0.035149611	0.998803525	0.997226571	Bacteria.Firmicutes.Clostridia.Clostridiales.Lachnospiraceae.Eubacterium_rectale_group	SLCO4C1
310925	ENSG00000173930	rs841923	0.004080468	3.77E-05	0.833835837	0.546272031	-0.560062771	0.789024709	0.018077096	0.050416332	0.18810026	0.17834041	0.085824424	0.08312185	0.036609024	0.00041079	0.970737021	0.933837527	Bacteria.Firmicutes.Bacilli	SLCO4C1
310926	ENSG00000173930	rs841923	0.00016801	2.22E-07	0.501849857	0.382741161	-0.543490628	0.887954476	0.044191063	-0.074230098	0.136073673	0.153356746	0.065434452	0.084466543	0.0009294	1.14E-06	0.997604342	0.996621608	Bacteria.Proteobacteria.Deltaproteobacteria	SLCO4C1
310927	ENSG00000173930	rs841923	0.056231079	0.000517154	0.169240755	0.223056002	-0.348868934	0.697103656	0.090216182	-0.07704146	0.179462951	0.190769309	0.064899062	0.062625153	0.124473771	0.002091255	0.999858829	0.929555963	Bacteria.Proteobacteria.Betaproteobacteria.Neisseriales.Neisseriaceae.Eikenella	SLCO4C1
310928	ENSG00000173930	rs841923	0.000261122	2.25E-07	0.848707011	0.831240789	-0.517629028	0.84353118	0.010909047	-0.014316595	0.134008346	0.145789895	0.056957221	0.066909577	0.001185828	1.28E-06	0.998277807	0.999325446	Bacteria.Bacteroidetes.Bacteroidia.Bacteroidales.Porphyromonadaceae.Parabacteroides	SLCO4C1
310929	ENSG00000173930	rs841923	0.000473489	5.35E-07	0.267059593	0.136822081	-0.491940944	0.808343897	-0.075665294	0.118710932	0.133627299	0.145274985	0.067590307	0.078807014	0.001955757	2.60E-06	0.674795596	0.890509239	Bacteria.Firmicutes.Clostridia.Clostridiales.Lachnospiraceae.Dorea	SLCO4C1
310930	ENSG00000173930	rs841923	0.0926365	0.152532611	0.666917123	0.541192599	-0.693619392	0.606050663	0.03162279	0.047473963	0.406390667	0.418656299	0.073141422	0.077287378	0.867924505	0.442082509	0.997675757	0.942693919	Bacteria.Bacteroidetes	SLCO4C1
310931	ENSG00000173930	rs841923	0.248677811	0.185013023	0.812006117	0.663136476	-0.436445979	0.643906481	-0.018870685	0.043116229	0.374952777	0.480640308	0.079020458	0.098531847	0.843113193	0.498127135	0.999135888	0.996172726	Bacteria.Firmicutes.Clostridia.Clostridiales.Ruminococcaceae	SLCO4C1
310932	ENSG00000173930	rs841923	0.000583432	4.60E-06	0.925531648	0.498792457	-0.532718963	0.938919955	-0.005912776	0.050817667	0.147293772	0.18777419	0.063014836	0.074709714	0.004066313	2.38E-05	0.972923562	0.979585985	Bacteria.Firmicutes.Erysipelotrichia.Erysipelotrichales.Erysipelotrichaceae.Erysipelatoclostridium	SLCO4C1
310933	ENSG00000173930	rs841923	0.129479853	0.101965528	0.912798235	0.521690812	-0.562750858	0.627496335	0.007502258	0.047272037	0.366459637	0.378273346	0.068241567	0.073377144	0.716256421	0.32765123	0.999973618	0.989705988	Bacteria.Bacteroidetes.Bacteroidia.Bacteroidales.Bacteroidaceae.Bacteroides	SLCO4C1
310934	ENSG00000173930	rs841923	0.003790823	2.24E-06	0.704551586	0.637711601	-0.476340153	0.901310802	-0.024333275	-0.03260644	0.158616173	0.173620715	0.063890908	0.068917706	0.01753018	1.93E-05	0.723991141	0.952329027	Bacteria.Firmicutes.Clostridia.Clostridiales.Lachnospiraceae.Lachnoclostridium	SLCO4C1
310935	ENSG00000173930	rs841923	0.011690366	0.001259006	0.753975402	0.581710433	-0.578633397	0.984391109	-0.027356436	0.06580394	0.223010262	0.291894624	0.086920571	0.118852382	0.081666669	0.008227323	0.998891856	0.999590371	Bacteria.Firmicutes.Bacilli.Bacillales.Staphylococcaceae.Staphylococcus	SLCO4C1
310936	ENSG00000173930	rs841923	0.000174653	1.38E-07	0.604419157	0.321427851	-0.530230138	0.859626356	0.031749103	-0.075198081	0.133135885	0.145452563	0.060986411	0.075262162	0.001046803	8.02E-07	0.995339941	0.95316496	Bacteria.Proteobacteria.Deltaproteobacteria.Desulfovibrionales.Desulfovibrionaceae.Bilophila	SLCO4C1
310937	ENSG00000173930	rs841923	0.000265307	1.55E-07	0.956455796	0.163306575	-0.547418904	0.953677395	-0.003756288	0.1150161	0.141896286	0.162162154	0.068529493	0.081571626	0.00170058	8.96E-07	0.752205146	0.767074497	Bacteria.Firmicutes.Clostridia.Clostridiales.Peptostreptococcaceae	SLCO4C1
310938	ENSG00000173930	rs841923	0.00027342	4.57E-07	0.539786542	0.086908798	-0.614227798	1.069435888	-0.041366913	0.131089693	0.15958893	0.190799441	0.067111021	0.075416411	0.001988318	2.49E-06	0.587676729	0.800952488	Bacteria.Firmicutes.Clostridia.Clostridiales.Peptostreptococcaceae.Intestinibacter	SLCO4C1
310939	ENSG00000173930	rs841923	0.00050684	4.67E-07	0.94559042	0.707769734	-0.522618285	0.860230845	0.004329583	-0.025458984	0.142775939	0.153631853	0.063196871	0.067619729	0.002608436	2.24E-06	0.999296249	0.97562022	Bacteria.Bacteroidetes.Bacteroidia.Bacteroidales.Porphyromonadaceae	SLCO4C1
310940	ENSG00000173930	rs841923	0.000226526	3.68E-06	0.454830578	0.723015308	-0.567912256	0.817108664	0.033501495	0.019539901	0.145421905	0.161496033	0.04455631	0.054891888	0.002172992	1.89E-05	0.999492402	0.999741582	Bacteria.Proteobacteria.Gammaproteobacteria.Enterobacteriales.Enterobacteriaceae.Escherichia_Shigella	SLCO4C1
310941	ENSG00000173930	rs841923	0.015041419	0.000239684	0.914254386	0.672189769	-0.544060459	0.794823972	-0.009014012	-0.034858423	0.217826469	0.204410321	0.083390765	0.082006367	0.083214311	0.001962703	0.983213713	0.998600531	Bacteria.Firmicutes.Clostridia.Clostridiales.Ruminococcaceae.Ruminiclostridium_6	SLCO4C1
310942	ENSG00000173930	rs841923	0.010184772	5.81E-06	0.739534949	0.496778524	-0.474920351	0.881905264	0.025825577	0.057420172	0.179436229	0.178608002	0.077346807	0.084020441	0.029601073	3.82E-05	0.850731376	0.981481548	Bacteria.Firmicutes.Clostridia.Clostridiales.Lachnospiraceae.Eubacterium_eligens_group	SLCO4C1
310943	ENSG00000173930	rs841923	0.037619389	4.18E-05	0.279661749	0.097249056	-0.393636051	0.72778475	0.08607918	-0.119963809	0.18546779	0.165575145	0.078959156	0.071296329	0.084079513	0.000229541	0.488799843	0.795627621	Bacteria.Firmicutes.Clostridia.Clostridiales.Christensenellaceae	SLCO4C1
310944	ENSG00000173930	rs841923	0.036615153	4.12E-05	0.29293444	0.101598727	-0.396904084	0.729662818	0.083901449	-0.118540269	0.185985175	0.165839837	0.079130285	0.07138145	0.082895101	0.00023017	0.49420889	0.799825279	Bacteria.Firmicutes.Clostridia.Clostridiales.Christensenellaceae.Christensenellaceae_R_7_group	SLCO4C1
310945	ENSG00000173930	rs841923	0.001457588	2.77E-05	0.891544853	0.732262219	-0.510793465	0.896632304	0.006538366	0.023082451	0.153633319	0.198784078	0.047765413	0.067179865	0.010254574	0.000172268	0.998329958	0.99999132	Bacteria.Firmicutes.Clostridia.Clostridiales.Clostridiaceae_1	SLCO4C1
310946	ENSG00000173930	rs841923	0.001682564	3.75E-07	0.075496526	0.078982053	-0.451970643	0.814539415	-0.105986611	0.127168364	0.137894403	0.144019058	0.058675144	0.071256133	0.005147544	2.30E-06	0.893190239	0.977438377	Bacteria.Proteobacteria.Gammaproteobacteria.Pasteurellales.Pasteurellaceae	SLCO4C1
310947	ENSG00000173930	rs841923	0.000109331	1.06E-07	0.195146401	0.228735337	-0.55266168	0.884349942	0.077370437	-0.069361463	0.134139404	0.147972337	0.05910694	0.057084414	0.000615886	6.11E-07	0.932562493	0.848291163	Bacteria.Bacteroidetes.Bacteroidia.Bacteroidales.Rikenellaceae.Alistipes	SLCO4C1
310948	ENSG00000173930	rs841923	0.134929172	0.000812053	0.089289305	0.05836635	-0.289591261	0.628227954	0.181260758	-0.204093425	0.191303357	0.178835897	0.105081934	0.105918384	0.204296497	0.003080632	0.998820086	0.961415255	Bacteria.Firmicutes.Clostridia.Clostridiales.Family_XIII	SLCO4C1
310949	ENSG00000173930	rs841923	0.000330707	2.40E-07	0.876837847	0.657360134	-0.52311546	0.857489136	-0.0091761	0.024791143	0.137978575	0.148629552	0.05897589	0.05563425	0.001529977	1.53E-06	0.968802863	0.997181136	Bacteria.Bacteroidetes.Bacteroidia.Bacteroidales.Prevotellaceae	SLCO4C1
310950	ENSG00000173930	rs841923	0.000428997	3.23E-06	0.484187779	0.673270794	-0.573287733	0.876278587	-0.058035344	0.035316036	0.154449402	0.172009995	0.08248211	0.083375198	0.003573737	2.21E-05	0.991744893	0.887089199	Bacteria.Firmicutes.Bacilli.Lactobacillales.Carnobacteriaceae	SLCO4C1
310951	ENSG00000173930	rs841923	0.003205969	1.31E-05	0.825000418	0.168495401	-0.55944662	1.132163459	-0.016151918	0.123100248	0.182769467	0.240010665	0.072752371	0.088397898	0.024141325	0.000187855	0.843604445	0.996502544	Bacteria.Firmicutes.Clostridia.Clostridiales.Family_XI	SLCO4C1
310952	ENSG00000173930	rs841923	0.371383439	0.375198057	0.917870359	0.944143598	-0.466749756	0.784434507	-0.009184514	0.010506413	0.518546311	0.878512282	0.088723576	0.149378407	0.997454612	0.836585317	0.997650199	0.999159905	Bacteria.Firmicutes.Clostridia.Clostridiales	SLCO4C1
310953	ENSG00000173930	rs841923	0.000147791	5.91E-07	0.349603305	0.933751237	-0.552088301	0.828590585	-0.070842631	-0.005544218	0.136930377	0.149602239	0.075192342	0.066438636	0.001102758	2.80E-06	0.85604372	0.993111591	Bacteria.Actinobacteria.Actinobacteria.Bifidobacteriales.Bifidobacteriaceae.Bifidobacterium	SLCO4C1
310954	ENSG00000173930	rs841923	0.000128731	1.81E-07	0.147448606	0.311069001	-0.539107253	0.860250358	0.085329713	-0.053214883	0.132380887	0.147278981	0.058202757	0.052123554	0.000783538	1.02E-06	0.823938752	0.863182301	Bacteria.Fusobacteria.Fusobacteriia.Fusobacteriales	SLCO4C1
310955	ENSG00000173930	rs841923	0.001440549	8.10E-05	0.93581953	0.886508686	-0.513008305	0.868451606	0.003874654	0.010060677	0.154121419	0.206437004	0.047931358	0.070214637	0.011372408	0.000451853	0.99714486	0.996602117	Bacteria.Firmicutes.Clostridia.Clostridiales.Clostridiaceae_1.Clostridium_sensu_stricto_1	SLCO4C1
310956	ENSG00000173930	rs841923	0.000751298	5.03E-05	0.351852165	0.819857326	-0.663730666	0.816851743	-0.07522836	-0.019792992	0.187629774	0.188093141	0.080223504	0.08656386	0.016534795	0.000713148	0.948905015	0.966332496	Bacteria.Firmicutes.Clostridia.Clostridiales.Ruminococcaceae.Ruminococcaceae_NK4A214_group	SLCO4C1
310957	ENSG00000173930	rs841923	0.003407345	0.000146622	0.988893005	0.263960572	-0.533178782	0.728180526	-0.001016457	-0.088743266	0.175388314	0.180500714	0.072735763	0.078755359	0.02068196	0.000778755	0.856867798	0.906535262	Bacteria.Bacteroidetes.Bacteroidia.Bacteroidales.Porphyromonadaceae.Odoribacter	SLCO4C1
310958	ENSG00000173930	rs841923	0.000263171	1.69E-06	0.349499055	0.374543202	-0.59242295	0.932562002	-0.085467086	0.095291277	0.153465056	0.177088009	0.090694977	0.106572505	0.002622957	1.08E-05	0.999672451	0.998587032	Bacteria.Firmicutes.Clostridia.Clostridiales.Ruminococcaceae.Butyricicoccus	SLCO4C1
310959	ENSG00000173930	rs841923	0.42490108	0.013346133	0.050059973	0.026652892	-0.177600047	0.511207484	0.205824181	-0.234960558	0.221170562	0.200948132	0.103087355	0.10359358	0.449103442	0.030075709	0.99792254	0.986607256	Bacteria.Firmicutes.Clostridia.Clostridiales.Family_XIII.Family_XIII_AD3011_group	SLCO4C1
310960	ENSG00000173930	rs841923	0.008194494	0.000251813	0.754724426	0.674586805	-0.570262061	0.923921456	0.027498743	-0.042306401	0.209071125	0.238519441	0.087648651	0.100307535	0.048730197	0.001807958	0.99759175	0.986746924	Bacteria.Firmicutes.Clostridia.Clostridiales.Lachnospiraceae.Lachnospiraceae_UCG_008	SLCO4C1
310961	ENSG00000173950	rs1832666	0.008259077	0.001529988	0.178038936	0.215516517	0.451966598	-0.920148176	0.084727264	-0.12411433	0.165877255	0.278083324	0.062228252	0.099233509	0.035760207	0.004578455	0.73814327	0.97362172	Bacteria.Firmicutes.Clostridia.Clostridiales.Ruminococcaceae.Ruminococcus_2	XXYLT1
310962	ENSG00000173950	rs1832666	0.165099012	0.008529077	0.542482575	0.625680554	0.237173654	-0.587657727	0.054570409	-0.056306808	0.168935264	0.216621724	0.089125231	0.114877475	0.2094558	0.010721647	0.988415778	0.980595658	Bacteria.Firmicutes.Bacilli.Lactobacillales.Streptococcaceae	XXYLT1
310963	ENSG00000173950	rs1832666	0.091843328	0.000151956	0.59855617	0.139623142	0.369543433	-0.841681882	0.038186887	-0.116645593	0.2159765	0.209180402	0.072176804	0.077997623	0.233963824	0.001548087	0.997594253	0.968019235	Bacteria.Firmicutes.Erysipelotrichia.Erysipelotrichales.Erysipelotrichaceae.Faecalitalea	XXYLT1
310964	ENSG00000173950	rs1832666	0.028468305	0.000183656	0.621476235	0.661397052	0.295680237	-0.656582574	0.041346005	-0.045441904	0.131958326	0.165480501	0.083337038	0.103277159	0.033046606	0.000262268	0.999276643	0.988728768	Bacteria.Firmicutes.Clostridia.Clostridiales.Ruminococcaceae.Ruminiclostridium_5	XXYLT1
310965	ENSG00000173950	rs1832666	0.3048698	0.024931112	0.558098764	0.729469055	0.210977006	-0.782445269	-0.05061292	-0.048597783	0.203997908	0.340838893	0.085973153	0.139920075	0.390176146	0.051637762	0.998891856	0.999590371	Bacteria.Firmicutes.Bacilli.Bacillales.Staphylococcaceae.Staphylococcus	XXYLT1
310966	ENSG00000173950	rs1832666	0.871495771	0.610518926	0.84367448	0.244960846	0.130611543	0.510543579	0.026269886	-0.186807323	0.804265177	0.997526791	0.132686063	0.159216584	0.999435429	0.989125616	0.999968393	0.999515331	Bacteria.Firmicutes	XXYLT1
310967	ENSG00000173950	rs1832666	0.721701422	0.299240116	0.229351717	0.856237404	-0.136244054	-0.545082491	0.108218445	-0.024071624	0.380852966	0.520899173	0.089182992	0.1323438	0.829978038	0.471338989	0.999330493	0.997562661	Bacteria.Proteobacteria	XXYLT1
310968	ENSG00000173950	rs1832666	0.111957152	0.003454439	0.494397386	0.516891173	0.247882602	-0.593007186	0.042023009	-0.047102887	0.153838846	0.195372941	0.061150492	0.072276724	0.126233138	0.005157739	0.72164145	0.994680072	Bacteria.Proteobacteria.Betaproteobacteria.Burkholderiales	XXYLT1
310969	ENSG00000173950	rs1832666	0.069002749	0.011944093	0.888866355	0.228964332	0.307143727	-0.523655908	0.009317334	0.096632949	0.166111332	0.202459061	0.066415814	0.079568395	0.09590016	0.012887177	0.963159154	0.927651732	Bacteria.Firmicutes.Clostridia.Clostridiales.Ruminococcaceae.Ruminococcaceae_UCG_003	XXYLT1
310970	ENSG00000173950	rs1832666	0.099652597	0.002966144	0.781360026	0.782006262	0.275668471	-0.626317151	0.018303546	-0.020659203	0.165033087	0.202852054	0.065674791	0.074352705	0.135087622	0.005396697	0.818606941	0.996359602	Bacteria.Proteobacteria.Betaproteobacteria	XXYLT1
310971	ENSG00000173950	rs1832666	0.032535618	0.000999324	0.871992513	0.417086424	0.297211118	-0.602918279	-0.011866779	0.075500938	0.136052514	0.174920414	0.073358028	0.092447012	0.044420599	0.001203219	0.998043854	0.98261409	Bacteria.Firmicutes.Clostridia.Clostridiales.Ruminococcaceaencultured	XXYLT1
310972	ENSG00000173950	rs1832666	0.059188413	9.67E-05	0.867973994	0.210360696	0.279712828	-0.720393913	0.00746263	0.078650235	0.145648581	0.173353399	0.044715617	0.062170364	0.081313767	0.000267247	0.999492402	0.999741582	Bacteria.Proteobacteria.Gammaproteobacteria.Enterobacteriales.Enterobacteriaceae.Escherichia_Shigella	XXYLT1
310973	ENSG00000173950	rs1832666	0.006656984	0.000476989	0.132575819	0.591332389	0.417016795	-0.722297818	0.096627393	-0.054335838	0.148748572	0.196320967	0.063439845	0.100700782	0.022202734	0.001085209	0.838124876	0.907101516	Bacteria.Proteobacteria.Gammaproteobacteria.Pseudomonadales.Pseudomonadaceae.Pseudomonas	XXYLT1
310974	ENSG00000173950	rs1832666	0.024774473	0.00393009	0.278102843	0.809380919	0.485245603	-0.734888472	0.088226212	-0.025923325	0.211138436	0.245736316	0.080664199	0.107028807	0.131298123	0.015674782	0.948905015	0.966332496	Bacteria.Firmicutes.Clostridia.Clostridiales.Ruminococcaceae.Ruminococcaceae_NK4A214_group	XXYLT1
310975	ENSG00000173950	rs1832666	0.640484194	0.718106739	0.753774046	0.352417935	0.179018669	-0.189720799	0.022302638	-0.087344531	0.381525874	0.523275107	0.070803028	0.09325442	0.912989356	0.679303528	0.999973618	0.989705988	Bacteria.Bacteroidetes.Bacteroidia.Bacteroidales.Bacteroidaceae.Bacteroides	XXYLT1
310976	ENSG00000173950	rs1832666	0.010407482	0.003365434	0.154174522	0.581375734	0.455436273	-0.75585294	0.100096056	-0.051151893	0.172604826	0.248288401	0.069426904	0.092306446	0.038462426	0.006101395	0.433390126	0.955909189	Bacteria.Firmicutes.Clostridia.Clostridiales.Christensenellaceae.Christensenellaceae_R_7_group	XXYLT1
310977	ENSG00000173950	rs1832666	0.084038195	0.03320851	0.975578584	0.666282726	0.306661561	-0.567324731	0.001705535	0.038107226	0.174774489	0.260738285	0.055499625	0.087960936	0.173265195	0.048650795	0.998927089	0.945657632	Bacteria.Proteobacteria.Gammaproteobacteria.Enterobacteriales.Enterobacteriaceae.Citrobacter	XXYLT1
310978	ENSG00000173950	rs1832666	0.022359893	0.000138866	0.664526046	0.45403753	0.306779058	-0.664047846	-0.033447567	0.082332174	0.131096695	0.163954795	0.076774286	0.109306992	0.029841925	0.000253038	0.999670759	0.996530704	Bacteria.Firmicutes.Clostridia.Clostridiales.Ruminococcaceae.Flavonifractor	XXYLT1
310979	ENSG00000173950	rs1832666	0.092514455	0.012146046	0.696301418	0.626276533	0.373512637	-0.783223839	0.031503083	-0.056775962	0.218756876	0.303565018	0.080354098	0.116035097	0.216299673	0.030438482	0.997947728	0.9977362	Bacteria.Actinobacteria.Actinobacteria.Micrococcales	XXYLT1
310980	ENSG00000173950	rs1832666	0.01580906	0.000544075	0.302487225	0.822391325	0.401312816	-0.703985029	-0.100575588	0.027333493	0.161934237	0.193485781	0.096766651	0.121277746	0.036610325	0.001093594	0.739831691	0.965615237	Bacteria.Actinobacteria	XXYLT1
310981	ENSG00000173950	rs1832666	0.028595136	0.000935588	0.762990711	0.801234422	0.295774747	-0.625034126	0.017318355	0.018739171	0.132109901	0.180235654	0.057189429	0.074131757	0.034583636	0.001019311	0.907613611	0.932040286	Bacteria.Fusobacteria.Fusobacteriia.Fusobacteriales.Fusobacteriaceae.Fusobacterium	XXYLT1
310982	ENSG00000173950	rs1832666	0.023762372	6.83E-05	0.817434594	0.255603039	0.299890155	-0.69624466	0.013150979	0.084053299	0.129524252	0.163594133	0.056738284	0.073283617	0.027708249	0.000128788	0.996960949	0.863647932	Bacteria.Bacteroidetes.Bacteroidia.Bacteroidales.Rikenellaceae	XXYLT1
310983	ENSG00000173950	rs1832666	0.053382713	0.00114181	0.602773055	0.133089209	0.407710719	-1.082384784	0.038496987	-0.161666392	0.207211224	0.317974282	0.073612172	0.106283781	0.142475616	0.00649347	0.999878354	0.935158928	Bacteria.Bacteroidetes.Bacteroidia.Bacteroidales.Porphyromonadaceae.Barnesiella	XXYLT1
310984	ENSG00000173950	rs1832666	0.114508945	0.014195785	0.982636562	0.358979447	0.297419221	-0.542189601	-0.001557203	0.07648556	0.185918711	0.215141914	0.071276126	0.082789685	0.188628837	0.018375125	0.996596763	0.999791394	Bacteria.Firmicutes.Clostridia.Clostridiales.Ruminococcaceae.Ruminococcaceae_UCG_005	XXYLT1
310985	ENSG00000173950	rs1832666	0.202893545	0.025275963	0.582084271	0.583487998	0.234189812	-0.563142137	-0.045128862	0.057535236	0.182061522	0.245913988	0.081590845	0.104410018	0.315692247	0.042224706	0.99991226	0.988194298	Bacteria.Actinobacteria.Coriobacteriia.Coriobacteriales.Coriobacteriaceae.Collinsella	XXYLT1
310986	ENSG00000173950	rs1832666	0.774889232	0.771203282	0.74123017	0.467178743	0.140130515	-0.191796598	0.028949286	-0.083554326	0.487956277	0.656798365	0.087292038	0.114242816	0.963292842	0.688774419	0.997675757	0.939102387	Bacteria.Bacteroidetes	XXYLT1
310987	ENSG00000173950	rs1832666	0.200281007	0.443520946	0.946397645	0.154316534	0.268997791	-0.248292167	-0.004681285	0.152432169	0.207897971	0.322053576	0.069361148	0.105764402	0.294610193	0.271824315	0.998896274	0.990607199	Bacteria.Proteobacteria.Deltaproteobacteria.Desulfovibrionales.Desulfovibrionaceae.Desulfovibrio	XXYLT1
310988	ENSG00000173950	rs1832666	0.021914662	0.003078977	0.448704288	0.578063131	0.37280277	-0.749860826	0.041855228	-0.045802595	0.158757523	0.243873537	0.054914514	0.081932448	0.049019573	0.005186583	0.979476281	0.998439902	Bacteria.Verrucomicrobia.Verrucomicrobiae.Verrucomicrobiales.Verrucomicrobiaceae.Akkermansia	XXYLT1
310989	ENSG00000173950	rs1832666	0.017450201	0.000115095	0.46525231	0.365611634	0.329207455	-0.698671973	-0.05067313	0.066509263	0.134954468	0.170196339	0.068984795	0.07299923	0.03406129	0.000216519	0.977260763	0.946309689	Bacteria.Firmicutes.Negativicutes.Selenomonadales.Veillonellaceae.Veillonella	XXYLT1
310990	ENSG00000173950	rs1832666	0.038176064	0.000216013	0.644566775	0.94359351	0.286355691	-0.655136789	-0.02598388	-0.005132966	0.135325922	0.167149472	0.056062258	0.072266731	0.042285409	0.000362997	0.99935717	0.972449394	Bacteria.Firmicutes.Erysipelotrichia.Erysipelotrichales.Erysipelotrichaceae.Erysipelotrichaceae_UCG_003	XXYLT1
310991	ENSG00000173950	rs1832666	0.010446105	0.00167528	0.196133323	0.393093894	0.441896746	-0.785143462	-0.109277042	0.092378089	0.167562012	0.239439649	0.083668854	0.107449247	0.039234015	0.004747932	0.885681113	0.919325403	Bacteria.Firmicutes.Clostridia.Clostridiales.Lachnospiraceae.Blautia	XXYLT1
310992	ENSG00000173950	rs1832666	0.218534693	0.06072639	0.745422917	0.474391801	0.248673889	-0.507128901	0.029765833	-0.085151513	0.200148145	0.265702269	0.091288135	0.118342757	0.287512658	0.063304113	0.970737021	0.933837527	Bacteria.Firmicutes.Bacilli	XXYLT1
310993	ENSG00000173950	rs1832666	0.458274582	0.013122102	0.216660633	0.933596382	0.136985103	-0.644048241	-0.087114416	0.008855908	0.183592363	0.252519556	0.069826664	0.105875918	0.380925048	0.021394434	0.704626672	0.996502544	Bacteria.Firmicutes.Clostridia.Clostridiales.Family_XI	XXYLT1
310994	ENSG00000173950	rs1832666	0.030471259	0.00025535	0.987918015	0.743493497	0.307543202	-0.672944603	0.000731959	-0.019949019	0.139020113	0.173915379	0.04815058	0.060704004	0.036592109	0.000400128	0.824450748	0.993577312	Bacteria.Proteobacteria.Betaproteobacteria.Burkholderiales.Alcaligenaceae.Sutterella	XXYLT1
310995	ENSG00000173950	rs1832666	0.010551121	0.00071145	0.162899395	0.882525669	0.363122131	-0.64418642	-0.096078861	-0.013703922	0.137888509	0.181225448	0.068074064	0.09237549	0.018453757	0.000937041	0.997117901	0.954858178	Bacteria.Firmicutes.Clostridia.Clostridiales.Lachnospiraceae.Eubacterium_hallii_group	XXYLT1
310996	ENSG00000173950	rs1832666	0.774806876	0.771185532	0.741252294	0.467111661	0.140162981	-0.191787892	0.028944138	-0.083559823	0.487885772	0.656716109	0.087284262	0.114233055	0.963157997	0.691381295	0.997187614	0.93667398	Bacteria.Bacteroidetes.Bacteroidia.Bacteroidales	XXYLT1
310997	ENSG00000173950	rs1832666	0.12283458	0.006136474	0.413121983	0.372124149	0.239537975	-0.558044087	-0.077423936	0.12625448	0.153224425	0.196987301	0.093995273	0.140484062	0.1463022	0.007464543	0.999005033	0.909856934	Bacteria.Actinobacteria.Coriobacteriia.Coriobacteriales	XXYLT1
310998	ENSG00000173950	rs1832666	0.310410576	0.00560162	0.887184199	0.316626009	0.278187052	-0.947777203	0.01373483	0.113376633	0.272108504	0.33074373	0.096434947	0.112344279	0.507483866	0.038686344	0.942812013	0.859949277	Bacteria.Firmicutes.Negativicutes.Selenomonadales	XXYLT1
310999	ENSG00000173950	rs1832666	0.017519834	0.000101456	0.698464489	0.505507358	0.331376021	-0.680939993	-0.023130111	-0.05459456	0.135931191	0.164407678	0.059443191	0.081537485	0.024801878	0.000214703	0.920570146	0.989428248	Bacteria.Proteobacteria.Gammaproteobacteria.Pasteurellales.Pasteurellaceae.Haemophilus	XXYLT1
311000	ENSG00000173950	rs1832666	0.256199878	0.012372483	0.522875837	0.56773692	0.216396031	-0.567084006	-0.04128001	0.047123719	0.188908762	0.220395192	0.064259494	0.082052035	0.321999609	0.019842737	0.999985325	0.999758873	Bacteria.Firmicutes.Clostridia.Clostridiales.Ruminococcaceae.Ruminococcaceae_UCG_014	XXYLT1
311001	ENSG00000173950	rs1832666	0.704995272	0.02652516	0.062438933	0.910101241	0.069009292	-0.684593003	-0.151908499	0.013748212	0.181481208	0.301571099	0.080130628	0.121288281	0.532571769	0.034649086	0.722847806	0.994954174	Bacteria.Firmicutes.Clostridia.Clostridiales.Lachnospiraceae.Lachnospiraceae_ND3007_group	XXYLT1
311002	ENSG00000173950	rs1832666	0.109916186	0.001037569	0.848306427	0.56133177	0.331099116	-0.73010636	-0.015134959	0.046234309	0.20428952	0.212562625	0.078809842	0.079186615	0.190619082	0.003771097	0.893965086	0.902660525	Bacteria.Firmicutes.Negativicutes.Selenomonadales.Veillonellaceae	XXYLT1
311003	ENSG00000173950	rs1832666	0.066139234	0.454901216	0.390436976	0.292534502	0.44484823	-0.278249467	0.077088342	0.136815761	0.238022887	0.37012437	0.089160508	0.12892776	0.273062692	0.407795038	0.793909125	0.913834648	Bacteria.Firmicutes.Clostridia.Clostridiales.Ruminococcaceae.Anaerotruncus	XXYLT1
311004	ENSG00000173950	rs1832666	0.022289096	0.000183321	0.494474087	0.941736569	0.305160791	-0.650441566	0.041034416	0.004905616	0.130333475	0.163910405	0.059722574	0.06686083	0.031465239	0.000298989	0.995339941	0.956135677	Bacteria.Proteobacteria.Deltaproteobacteria.Desulfovibrionales.Desulfovibrionaceae.Bilophila	XXYLT1
311005	ENSG00000173950	rs1832666	0.106129807	0.000797579	0.83848677	0.583337059	0.327188329	-0.716573367	0.015343562	-0.044868084	0.199676227	0.203654959	0.074975451	0.08139004	0.169597927	0.003308999	0.890491823	0.995071635	Bacteria.Firmicutes.Erysipelotrichia.Erysipelotrichales.Erysipelotrichaceae.Clostridium_innocuum_group	XXYLT1
311006	ENSG00000173950	rs1832666	0.032888488	0.000157127	0.113932823	0.503815694	0.281656456	-0.648206039	0.080712596	-0.038064825	0.129202908	0.161492142	0.050372184	0.056624147	0.039384293	0.000220612	0.606425858	0.903004347	Bacteria.Firmicutes.Clostridia.Clostridiales.Lachnospiraceae.Lachnospiraceae_NK4A136_group	XXYLT1
311007	ENSG00000173950	rs1832666	0.677929894	0.282852679	0.218470415	0.203621528	0.088296112	-0.331226314	0.085289398	-0.118111146	0.211655816	0.305869093	0.068636496	0.091970706	0.554873438	0.186649872	0.9994853	0.999502343	Bacteria.Firmicutes.Clostridia.Clostridiales.Lachnospiraceae.Ruminococcus_gnavus_group	XXYLT1
311008	ENSG00000173950	rs1832666	0.029340055	0.00091403	0.817619902	0.764430311	0.294183967	-0.6233594	0.013246776	0.022228454	0.13203355	0.179368387	0.057210726	0.073866485	0.034151781	0.00101735	0.903556314	0.929293563	Bacteria.Fusobacteria.Fusobacteriia.Fusobacteriales	XXYLT1
311009	ENSG00000173950	rs1832666	0.024876663	0.00404404	0.513625529	0.678580432	0.358830961	-0.721795258	0.036365053	-0.034162784	0.156248258	0.242164564	0.055366645	0.082067911	0.05401116	0.00614003	0.959597159	0.99789802	Bacteria.Verrucomicrobia	XXYLT1
311010	ENSG00000173950	rs1832666	0.024708256	0.000153734	0.61574949	0.444734174	0.311316595	-0.660056474	0.02618357	-0.049091911	0.135394299	0.164181372	0.051919689	0.063846457	0.033748777	0.000287594	0.91371482	0.864653458	Bacteria.Proteobacteria.Betaproteobacteria.Burkholderiales.Alcaligenaceae.Parasutterella	XXYLT1
311011	ENSG00000173950	rs1832666	0.426520644	0.008727828	0.498153782	0.82225972	0.17479493	-0.67531989	0.040616134	0.018609049	0.218444153	0.249720324	0.059622866	0.082505497	0.496960433	0.024485172	0.996566686	0.997858307	Bacteria.Proteobacteria.Gammaproteobacteria	XXYLT1
311012	ENSG00000173950	rs1832666	0.041839367	0.000123034	0.378777499	0.801294174	0.27536452	-0.693075186	-0.063753838	-0.019749836	0.132632303	0.169637252	0.0719408	0.078153937	0.051665005	0.000221824	0.86018475	0.993111591	Bacteria.Actinobacteria.Actinobacteria.Bifidobacteriales.Bifidobacteriaceae.Bifidobacterium	XXYLT1
311013	ENSG00000173950	rs1832666	0.459861714	0.792924448	0.945159496	0.428954697	0.325451481	-0.165020456	-0.006269787	-0.098929803	0.437732493	0.626033471	0.090796855	0.124290466	0.898340221	0.756783897	0.999135888	0.996172726	Bacteria.Firmicutes.Clostridia.Clostridiales.Ruminococcaceae	XXYLT1
311014	ENSG00000173950	rs1832666	0.076576336	0.013599672	0.790589682	0.711626502	0.344185912	-0.601650272	0.017685336	0.035336501	0.191264334	0.237175849	0.066326396	0.095171365	0.158696169	0.02745192	0.997329664	0.92426646	Bacteria.Firmicutes.Negativicutes.Selenomonadales.Veillonellaceae.Megasphaera	XXYLT1
311015	ENSG00000173950	rs1832666	0.111163208	0.010556194	0.730638813	0.911769424	0.368164925	-0.686176094	0.031986396	-0.01273182	0.227971298	0.260579832	0.092510093	0.1144544	0.274797796	0.029909414	0.992565229	0.925490908	Bacteria.Firmicutes.Clostridia.Clostridiales.Ruminococcaceae.Ruminococcaceae_UCG_013	XXYLT1
311016	ENSG00000173950	rs1832666	0.016410054	0.027473111	0.182850097	0.820172128	0.505080448	-0.614742768	0.116128089	0.025902376	0.205015937	0.272549533	0.086250811	0.113484856	0.079683914	0.047912932	0.738068136	0.907002455	Bacteria.Firmicutes.Clostridia.Clostridiales.Ruminococcaceae.Ruminiclostridium_9	XXYLT1
311017	ENSG00000173950	rs1832666	0.054187132	0.03051343	0.499093219	0.887646733	0.393944822	-0.598154062	-0.067970452	-0.015244812	0.20090784	0.270457363	0.099997211	0.107480505	0.118663193	0.047269311	0.888660174	0.879349356	Bacteria.Firmicutes.Erysipelotrichia.Erysipelotrichales	XXYLT1
311018	ENSG00000173950	rs1832666	0.15740804	9.91E-05	0.61715002	0.179812866	0.237500854	-0.838674659	-0.032052745	-0.10161492	0.166044577	0.20216403	0.063811236	0.074941008	0.198606211	0.00070907	0.716045709	0.959078693	Bacteria.Firmicutes.Clostridia.Clostridiales.Ruminococcaceae.Ruminococcus_1	XXYLT1
311019	ENSG00000173950	rs1832666	0.007979792	0.000141845	0.171073901	0.897836958	0.375671658	-0.671384325	0.074770459	-0.008550472	0.137238202	0.166021518	0.054022531	0.06633556	0.021149469	0.000312196	0.816359007	0.990319722	Bacteria.Firmicutes.Negativicutes.Selenomonadales.Acidaminococcaceae	XXYLT1
311020	ENSG00000173950	rs1832666	0.09028378	0.000107489	0.217621716	0.944051196	0.234240178	-0.700898444	-0.082699796	-0.004993734	0.136226413	0.169914862	0.066428467	0.070882614	0.093690327	0.000203566	0.413700607	0.995873021	Bacteria.Firmicutes.Clostridia.Clostridiales.Peptostreptococcaceae.Intestinibacter	XXYLT1
311021	ENSG00000173950	rs1832666	0.151746434	8.10E-05	0.000772867	0.663778021	0.175678085	-0.629677107	-0.191495238	0.030544264	0.121121115	0.149673368	0.054270775	0.069943762	0.103122954	0.000136521	0.062659792	0.989106902	Bacteria.Firmicutes.Clostridia.Clostridiales.Lachnospiraceae.Lachnospira	XXYLT1
311022	ENSG00000173950	rs1832666	0.015028942	0.000196937	0.353450774	0.925895482	0.352956588	-0.676652393	-0.083401251	-0.010361605	0.141295584	0.171434444	0.089236845	0.110971581	0.022956857	0.000334424	0.709684377	0.917221068	Bacteria.Actinobacteria.Actinobacteria	XXYLT1
311023	ENSG00000173950	rs1832666	0.348580689	0.00977501	0.652744404	0.877694848	0.216805811	-0.625771795	-0.038877858	0.013174922	0.229626531	0.235064708	0.086005167	0.085275003	0.406007372	0.027159753	0.961249848	0.997513341	Bacteria.Firmicutes.Clostridia.Clostridiales.Lachnospiraceae.Eubacterium_xylanophilum_group	XXYLT1
311024	ENSG00000173950	rs1832666	0.010102719	0.000295344	0.203123799	0.649420547	0.368852152	-0.6928982	0.086268834	-0.046033911	0.139201464	0.181124292	0.067100887	0.100800319	0.017467647	0.000405663	0.959085903	0.935449612	Bacteria.Proteobacteria.Gammaproteobacteria.Pseudomonadales	XXYLT1
311025	ENSG00000173950	rs1832666	0.180533896	0.006307352	0.462576656	0.531656496	0.225973855	-0.578171189	0.065814926	-0.068505	0.166935681	0.204807408	0.089061304	0.108938397	0.206609071	0.008388709	0.976314705	0.980405449	Bacteria.Firmicutes.Bacilli.Lactobacillales.Streptococcaceae.Streptococcus	XXYLT1
311026	ENSG00000173950	rs1832666	0.040876761	0.000165137	0.743401636	0.698238233	0.283982199	-0.67107358	-0.026841178	-0.044419538	0.136115674	0.167802578	0.081646215	0.114065805	0.046867957	0.000310282	0.911017093	0.997132292	Bacteria.Firmicutes.Bacilli.Bacillales	XXYLT1
311027	ENSG00000173950	rs1832666	0.079843333	0.040833674	0.799332934	0.93933135	0.337738313	-0.630265451	0.019250922	0.008737968	0.189800827	0.302026239	0.075418711	0.114363386	0.221549576	0.062710487	0.998832683	0.995738724	Bacteria.Firmicutes.Clostridia.Clostridiales.Ruminococcaceae.Eubacterium_coprostanoligenes_group	XXYLT1
311028	ENSG00000173950	rs1832666	0.034974719	0.016413775	0.339711864	0.767850402	0.422081568	-0.628482007	0.0608559	0.025184241	0.19597647	0.255114778	0.063272579	0.084959829	0.074827695	0.023711181	0.614592972	0.929958059	Bacteria.Firmicutes.Clostridia.Clostridiales.Lachnospiraceae.Lachnospiraceae_UCG_010	XXYLT1
311029	ENSG00000173950	rs1832666	0.058236235	0.008110463	0.431707913	0.31623429	0.262212463	-0.548192442	-0.042685967	0.076032704	0.136008099	0.200700583	0.053951271	0.075278953	0.051639924	0.005996486	0.968802863	0.970717386	Bacteria.Bacteroidetes.Bacteroidia.Bacteroidales.Prevotellaceae	XXYLT1
311030	ENSG00000173950	rs1832666	0.022094927	0.000428041	0.466525646	0.315070348	0.306436673	-0.628363316	-0.035730745	0.060838344	0.130680342	0.169256041	0.048782358	0.060089392	0.029454073	0.000548837	0.77407168	0.810982682	Bacteria.Firmicutes.Negativicutes.Selenomonadales.Veillonellaceae.Dialister	XXYLT1
311031	ENSG00000173950	rs1832666	0.070196012	0.000439872	0.963924071	0.902740895	0.300242406	-0.652992649	-0.003516169	0.011671551	0.163092579	0.176288072	0.077440919	0.095140006	0.088200117	0.000953645	0.997143411	0.90610701	Bacteria.Firmicutes.Bacilli.Lactobacillales.Carnobacteriaceae	XXYLT1
311032	ENSG00000173950	rs1832666	0.057908954	0.001830714	0.612574832	0.536258422	0.274528097	-0.605621883	0.027668889	-0.042315765	0.142205396	0.186357727	0.054374491	0.068055353	0.070614506	0.002655867	0.778071661	0.935568656	Bacteria.Proteobacteria.Betaproteobacteria.Burkholderiales.Alcaligenaceae	XXYLT1
311033	ENSG00000173950	rs1832666	0.782488659	0.263706385	0.444147869	0.617981399	0.086390706	-0.471836711	0.062971605	-0.04968261	0.31162896	0.418507295	0.081791851	0.099143658	0.835972482	0.306315543	0.998803525	0.997226571	Bacteria.Firmicutes.Clostridia.Clostridiales.Lachnospiraceae.Eubacterium_rectale_group	XXYLT1
311034	ENSG00000173950	rs1832666	0.118344546	9.78E-05	0.537488011	0.199123594	0.235753711	-0.732262785	0.027089677	0.08111237	0.148956956	0.176346283	0.043699777	0.062525388	0.145851772	0.000395154	0.997282517	0.999171204	Bacteria.Proteobacteria.Gammaproteobacteria.Enterobacteriales.Enterobacteriaceae	XXYLT1
311035	ENSG00000173950	rs1832666	0.061627865	0.04205697	0.590013242	0.681281261	0.365517019	-0.570950901	0.031763621	0.035986109	0.192193207	0.275306112	0.058658412	0.087224804	0.130760312	0.045537116	0.844319263	0.963691268	Bacteria.Bacteroidetes.Bacteroidia.Bacteroidales.Prevotellaceae.Prevotella_9	XXYLT1
311036	ENSG00000173950	rs1832666	0.207301349	0.025848951	0.795644433	0.456768553	0.261969977	-0.534861124	-0.02009182	0.064777556	0.205674426	0.234510125	0.077260305	0.086525786	0.303603067	0.043081333	0.981084248	0.998600531	Bacteria.Firmicutes.Clostridia.Clostridiales.Ruminococcaceae.Ruminiclostridium_6	XXYLT1
311037	ENSG00000173950	rs1832666	0.003017038	8.49E-05	0.064865258	0.875192274	0.44820195	-0.703161011	0.103343874	-0.010334741	0.145437733	0.16768315	0.055028058	0.065539583	0.010848422	0.000278854	0.50613346	0.99671406	Bacteria.Firmicutes.Negativicutes.Selenomonadales.Acidaminococcaceae.Phascolarctobacterium	XXYLT1
311038	ENSG00000173950	rs1832666	0.052869737	0.029917446	0.491796082	0.895750667	0.395367657	-0.599774327	-0.069246817	-0.014145052	0.200492504	0.270177252	0.100159079	0.107530298	0.116979297	0.045744948	0.879099353	0.880265552	Bacteria.Firmicutes.Erysipelotrichia.Erysipelotrichales.Erysipelotrichaceae	XXYLT1
311039	ENSG00000173950	rs1832666	0.068344471	0.0005567	0.952612654	0.574541896	0.294770495	-0.719332149	-0.003129293	-0.039521327	0.15903133	0.198091846	0.052455636	0.07004516	0.109749733	0.001473159	0.998329958	0.99999132	Bacteria.Firmicutes.Clostridia.Clostridiales.Clostridiaceae_1	XXYLT1
311040	ENSG00000173950	rs1832666	0.060242267	0.000443054	0.927366742	0.698713323	0.307999387	-0.687301398	0.006548443	-0.03613363	0.161059628	0.185661491	0.071557829	0.092942303	0.079012932	0.001129013	0.992968469	0.998719086	Bacteria.Firmicutes.Bacilli.Bacillales.Family_XI.Gemella	XXYLT1
311041	ENSG00000173950	rs1832666	0.74117455	0.977669174	0.889319611	0.410737508	0.20560452	-0.021840539	0.016456765	-0.11720785	0.619829935	0.777267124	0.117790697	0.141566678	0.954184916	0.809774386	0.999826541	0.999832315	Bacteria.Firmicutes.Clostridia.Clostridiales.Lachnospiraceae	XXYLT1
311042	ENSG00000173950	rs1832666	0.195369261	0.013764933	0.418049689	0.822597035	0.220181552	-0.618572255	0.04878819	-0.02087968	0.168292148	0.244295481	0.05986296	0.092751692	0.191658352	0.014003788	0.674240704	0.970630268	Bacteria.Firmicutes.Clostridia.Clostridiales.Lachnospiraceae.Lachnoclostridium	XXYLT1
311043	ENSG00000173950	rs1832666	0.037008357	0.000260055	0.238727348	0.785753702	0.279058827	-0.631130658	-0.084323929	0.019876029	0.131046638	0.163340615	0.070914253	0.072818164	0.038197381	0.000400056	0.975966367	0.997201293	Bacteria.Firmicutes.Clostridia.Clostridiales.Lachnospiraceae.Coprococcus_1	XXYLT1
311044	ENSG00000173950	rs1832666	0.095759605	0.000211204	0.810489926	0.232160672	0.270733726	-0.70487545	-0.022103884	-0.144756798	0.160168183	0.179532096	0.091804345	0.120023141	0.116749201	0.000512658	0.999672451	0.998587032	Bacteria.Firmicutes.Clostridia.Clostridiales.Ruminococcaceae.Butyricicoccus	XXYLT1
311045	ENSG00000173950	rs1832666	0.051443695	0.000433431	0.775900053	0.438642742	0.329356157	-0.747625869	0.015747188	-0.055632735	0.165978315	0.201589389	0.055088494	0.071389893	0.102261695	0.001479042	0.99714486	0.996602117	Bacteria.Firmicutes.Clostridia.Clostridiales.Clostridiaceae_1.Clostridium_sensu_stricto_1	XXYLT1
311046	ENSG00000173950	rs1832666	0.027947113	0.043202086	0.352108678	0.532485409	0.394703743	-0.522220345	0.065363507	0.060669155	0.17554784	0.253249372	0.069741015	0.096673411	0.069083799	0.04182419	0.716772489	0.934686745	Bacteria.Bacteroidetes.Bacteroidia.Bacteroidales.Porphyromonadaceae.Odoribacter	XXYLT1
311047	ENSG00000173950	rs1832666	0.05348033	0.050595717	0.627662786	0.256601525	0.363055111	-0.482016495	0.044915654	0.172256232	0.184593548	0.241998502	0.092166477	0.150504061	0.130185257	0.0489155	0.998820086	0.961415255	Bacteria.Firmicutes.Clostridia.Clostridiales.Family_XIII	XXYLT1
311048	ENSG00000173950	rs1832666	0.030550051	0.000165526	0.620046622	0.549115232	0.289735209	-0.651423473	0.030874127	0.040804198	0.13103465	0.162917345	0.061975252	0.067755011	0.036168032	0.000256224	0.997604342	0.996621608	Bacteria.Proteobacteria.Deltaproteobacteria	XXYLT1
311049	ENSG00000173950	rs1832666	0.303476584	0.007111938	0.421655139	0.651298398	0.194218056	-0.589282638	-0.046404807	0.028837515	0.187248656	0.212010795	0.057384122	0.063510401	0.286723163	0.011524762	0.868182661	0.998607976	Bacteria.Firmicutes.Clostridia.Clostridiales.Lachnospiraceae.Tyzzerella_4	XXYLT1
311050	ENSG00000173950	rs1832666	0.010101191	0.003288619	0.150034027	0.575899867	0.456179885	-0.756770682	0.10090472	-0.051829949	0.172154474	0.24794284	0.069272995	0.092188004	0.03767077	0.005881324	0.432343436	0.957034459	Bacteria.Firmicutes.Clostridia.Clostridiales.Christensenellaceae	XXYLT1
311051	ENSG00000173950	rs1832666	0.310364898	0.000473262	0.153090951	0.819629329	0.159419022	-0.65220687	-0.101723613	-0.018817428	0.155920786	0.177153651	0.070367245	0.082191379	0.232202099	0.001105895	0.724087685	0.983121182	Bacteria.Firmicutes.Clostridia.Clostridiales.Lachnospiraceae.Eubacterium_eligens_group	XXYLT1
311052	ENSG00000173950	rs1832666	0.039608687	0.000134663	0.390941671	0.855869127	0.278161031	-0.689137028	-0.062808903	-0.014370955	0.132453681	0.169771555	0.072722745	0.078806158	0.048193537	0.000257748	0.924475198	0.998755611	Bacteria.Actinobacteria.Actinobacteria.Bifidobacteriales.Bifidobacteriaceae	XXYLT1
311053	ENSG00000173950	rs1832666	0.026730115	0.000279396	0.924410996	0.322370933	0.303909332	-0.637592626	0.005536161	0.082893666	0.134063762	0.165940538	0.058123736	0.083127388	0.033947957	0.000430361	0.934565189	0.911825224	Bacteria.Firmicutes.Clostridia.Clostridiales.Ruminococcaceae.Ruminococcaceae_UCG_002	XXYLT1
311054	ENSG00000173950	rs1832666	0.103241643	0.000474097	0.541492351	0.707758194	0.253456001	-0.690242555	-0.039824843	-0.028271973	0.153370996	0.187512664	0.064882862	0.07508799	0.110959491	0.00088378	0.939690067	0.979585985	Bacteria.Firmicutes.Erysipelotrichia.Erysipelotrichales.Erysipelotrichaceae.Erysipelatoclostridium	XXYLT1
311055	ENSG00000173950	rs1832666	0.023710708	6.92E-05	0.816796738	0.257274082	0.300048851	-0.695593139	0.013202028	0.083887342	0.129543031	0.16358637	0.056756569	0.073398947	0.027770397	0.000132293	0.999305472	0.848291163	Bacteria.Bacteroidetes.Bacteroidia.Bacteroidales.Rikenellaceae.Alistipes	XXYLT1
311056	ENSG00000173950	rs1832666	0.025201958	0.021080149	0.238266854	0.886476098	0.500195332	-0.649115554	0.111691272	0.016961329	0.218311234	0.274590122	0.09383641	0.118340879	0.121281813	0.040756686	0.99792254	0.986607256	Bacteria.Firmicutes.Clostridia.Clostridiales.Family_XIII.Family_XIII_AD3011_group	XXYLT1
311057	ENSG00000173950	rs1832666	0.141039464	0.00573001	0.368223182	0.430404334	0.230314903	-0.568162542	-0.084617488	0.109039323	0.154565264	0.198832758	0.09338522	0.137424816	0.158882231	0.007442742	0.999739884	0.895289225	Bacteria.Actinobacteria.Coriobacteriia.Coriobacteriales.Coriobacteriaceae	XXYLT1
311058	ENSG00000173950	rs1832666	0.074498395	0.005879872	0.882134141	0.224132892	0.269559018	-0.544804328	0.010991207	-0.120627948	0.148706942	0.191277582	0.073841647	0.09828651	0.070531528	0.005324246	0.921960095	0.879545817	Bacteria.Firmicutes.Clostridia.Clostridiales.Lachnospiraceae.Fusicatenibacter	XXYLT1
311059	ENSG00000173950	rs1832666	0.045545102	0.008926251	0.559553611	0.067375111	0.263369447	-0.490130346	-0.03061736	0.133631153	0.129181162	0.181801116	0.0522012	0.071834997	0.042096942	0.006303022	0.998277807	0.999325446	Bacteria.Bacteroidetes.Bacteroidia.Bacteroidales.Porphyromonadaceae.Parabacteroides	XXYLT1
311060	ENSG00000173950	rs1832666	0.034109019	0.000280773	0.571982119	0.037138107	0.288372456	-0.615450677	-0.0315451	0.14991592	0.133231597	0.160239683	0.055535729	0.070450766	0.042760024	0.000397472	0.991923473	0.97562022	Bacteria.Bacteroidetes.Bacteroidia.Bacteroidales.Porphyromonadaceae	XXYLT1
311061	ENSG00000173950	rs1832666	0.015401667	0.000594537	0.154857742	0.543146228	0.315125973	-0.592785069	-0.093763398	-0.046675923	0.126635437	0.164168445	0.065144119	0.076357686	0.021710096	0.000768149	0.64054568	0.971870136	Bacteria.Firmicutes.Clostridia.Clostridiales.Lachnospiraceae.Dorea	XXYLT1
311062	ENSG00000173950	rs1832666	0.052813923	0.00013995	0.294013463	0.981833999	0.262814757	-0.663110114	-0.072580455	0.001873017	0.133242108	0.163815535	0.06860757	0.081943344	0.061816099	0.000236169	0.548420216	0.894960143	Bacteria.Firmicutes.Clostridia.Clostridiales.Peptostreptococcaceae	XXYLT1
311063	ENSG00000173950	rs1832666	0.033265044	0.000225519	0.845405453	0.809503884	0.31416955	-0.669762975	-0.013623475	0.019458153	0.144438034	0.171443754	0.069591254	0.080389154	0.041824997	0.000442763	0.999694213	0.908553199	Bacteria.Firmicutes.Clostridia.Clostridiales.Lachnospiraceaencultured	XXYLT1
311064	ENSG00000173950	rs1832666	0.293950607	0.046632146	0.52889674	0.55256914	0.208298934	-0.534995783	-0.04426871	0.054458041	0.196871283	0.263766736	0.069924946	0.091216702	0.291403826	0.044897607	0.999858829	0.947089082	Bacteria.Proteobacteria.Betaproteobacteria.Neisseriales.Neisseriaceae.Eikenella	XXYLT1
311065	ENSG00000173950	rs1832666	0.029239436	0.000160156	0.625304731	0.539755255	0.291313018	-0.652570049	0.029798911	0.041486346	0.13066068	0.162807728	0.060729732	0.067299573	0.035133538	0.000234071	0.998525812	0.997174658	Bacteria.Proteobacteria.Deltaproteobacteria.Desulfovibrionales.Desulfovibrionaceae	XXYLT1
311066	ENSG00000173950	rs1832666	0.065157759	0.00041821	0.973183305	0.939169653	0.307912705	-0.657886456	0.002540928	0.007205352	0.164139488	0.17686863	0.075296215	0.094053184	0.082203896	0.000950172	0.983510826	0.891373513	Bacteria.Firmicutes.Bacilli.Lactobacillales.Carnobacteriaceae.Granulicatella	XXYLT1
311067	ENSG00000173950	rs1832666	0.776197026	0.849018772	0.905385241	0.367207978	0.206245403	0.1766805	0.014513079	-0.136947087	0.722493966	0.924395079	0.121625609	0.150815031	0.997454612	0.882923534	0.997650199	0.999159905	Bacteria.Firmicutes.Clostridia.Clostridiales	XXYLT1
311068	ENSG00000173950	rs1832666	0.017084222	0.000102989	0.693150333	0.472228327	0.334339793	-0.679321005	-0.023511031	-0.058660911	0.136589739	0.164189412	0.059319943	0.081127112	0.023418619	0.000219127	0.926080908	0.987424055	Bacteria.Proteobacteria.Gammaproteobacteria.Pasteurellales.Pasteurellaceae	XXYLT1
311069	ENSG00000173950	rs1832666	0.17254279	0.015322004	0.641719607	0.706143133	0.245914082	-0.59361698	0.041171913	-0.042968836	0.178294595	0.238355022	0.088071929	0.113463371	0.224237759	0.019029606	0.986557936	0.975114706	Bacteria.Firmicutes.Bacilli.Lactobacillales	XXYLT1
311070	ENSG00000173950	rs1832666	0.001835361	0.002962423	0.039143764	0.522676411	0.505275598	-0.576874523	-0.136516138	-0.043874187	0.155520054	0.186812611	0.064847315	0.068264922	0.012473005	0.005683736	0.240506912	0.956227449	Bacteria.Firmicutes.Clostridia.Clostridiales.Lachnospiraceae.Anaerostipes	XXYLT1
311071	ENSG00000173950	rs1832666	0.006262696	3.43E-05	0.171065866	0.034182915	0.47006553	-1.005114348	-0.088082715	0.186083292	0.16636184	0.225830376	0.063639579	0.086009445	0.027332578	0.000214597	0.837023573	0.997216401	Bacteria.Firmicutes.Clostridia.Clostridiales.Ruminococcaceae.Subdoligranulum	XXYLT1
311072	ENSG00000173950	rs1832666	0.00622521	0.002645332	0.02816367	0.592235015	0.379145453	-0.646760926	-0.116008291	0.035412936	0.134081472	0.206864864	0.051669565	0.065791324	0.016706182	0.003230354	0.405906663	0.840827586	Bacteria.Firmicutes.Clostridia.Clostridiales.Lachnospiraceae.Roseburia	XXYLT1
311073	ENSG00000173950	rs1832666	0.049687159	0.000632011	0.814502732	0.716826041	0.29065274	-0.634318535	-0.011514842	0.021383744	0.145329676	0.176604439	0.048879621	0.058700252	0.057128256	0.0010399	0.955858825	0.969939639	Bacteria.Firmicutes.Clostridia.Clostridiales.Lachnospiraceae.Tyzzerella	XXYLT1
311074	ENSG00000173950	rs1832666	0.057943392	0.14036828	0.479208701	0.541201973	0.432621148	-0.469139105	-0.036609646	-0.041784557	0.224129166	0.314300517	0.051441075	0.068026635	0.215744296	0.184633181	0.960907055	0.912802156	Bacteria.Firmicutes.Clostridia.Clostridiales.Ruminococcaceae.Faecalibacterium	XXYLT1
311075	ENSG00000173950	rs1832666	0.157232171	0.012783391	0.897232692	0.461878003	0.289086729	-0.559831411	0.010845489	-0.070310353	0.202023003	0.218639176	0.083643028	0.094995566	0.222037342	0.026465516	0.99759175	0.986746924	Bacteria.Firmicutes.Clostridia.Clostridiales.Lachnospiraceae.Lachnospiraceae_UCG_008	XXYLT1
311076	ENSG00000173960	rs4665651	0.008905913	0.001393054	0.812345317	0.517193701	0.654253838	-0.677091058	-0.021060438	0.046518087	0.242602291	0.202750042	0.088352506	0.071431096	0.037409907	0.004655575	0.765451755	0.986779001	Bacteria.Firmicutes.Clostridia.Clostridiales.Ruminococcaceae.Ruminococcus_1	UBXN2A
311077	ENSG00000173960	rs4665651	0.007015701	0.000673893	0.205908168	0.182866334	0.566795453	-0.64185445	-0.115051609	0.102142562	0.203557289	0.179708124	0.09004756	0.075866315	0.030609769	0.001936769	0.458963353	0.849052109	Bacteria.Firmicutes.Clostridia.Clostridiales.Christensenellaceae.Christensenellaceae_R_7_group	UBXN2A
311078	ENSG00000173960	rs4665651	0.000148655	6.83E-05	0.097834989	0.163130352	0.960324292	-1.014768921	0.243669929	-0.216336126	0.238283438	0.2384456	0.145075681	0.153364531	0.002170569	0.000278662	0.999005033	0.87880648	Bacteria.Actinobacteria.Coriobacteriia.Coriobacteriales	UBXN2A
311079	ENSG00000173960	rs4665651	0.001002163	0.000401115	0.191769813	0.195913273	1.00563979	-1.080247526	0.156129035	-0.15620782	0.291836044	0.289422446	0.118361872	0.119542184	0.017996613	0.002818519	0.99991226	0.982046009	Bacteria.Actinobacteria.Coriobacteriia.Coriobacteriales.Coriobacteriaceae.Collinsella	UBXN2A
311080	ENSG00000173960	rs4665651	0.111849667	0.006272228	0.158442131	0.818442427	0.418362468	-0.709436077	0.172029404	-0.029339292	0.259561282	0.251126672	0.120575545	0.127296304	0.169117538	0.016525709	0.778495902	0.869514211	Bacteria.Firmicutes.Erysipelotrichia.Erysipelotrichales	UBXN2A
311081	ENSG00000173960	rs4665651	0.000307855	7.26E-06	0.892099635	0.53815905	0.687501893	-0.757607201	0.014473286	-0.06200595	0.180305172	0.155318632	0.106280318	0.100190747	0.001603193	2.49E-05	0.999670759	0.996530704	Bacteria.Firmicutes.Clostridia.Clostridiales.Ruminococcaceae.Flavonifractor	UBXN2A
311082	ENSG00000173960	rs4665651	0.003461814	3.10E-05	0.931199647	0.811346209	0.660503614	-0.760457571	0.013317389	0.034051346	0.217663163	0.1697815	0.153654887	0.14208052	0.013386933	0.000119579	0.897020329	0.964824305	Bacteria.Actinobacteria	UBXN2A
311083	ENSG00000173960	rs4665651	0.000717814	1.05E-05	0.655459018	0.635407633	0.672149968	-0.778224312	-0.030808735	-0.026194066	0.189241447	0.162854442	0.068730205	0.054986708	0.003053511	3.56E-05	0.919452611	0.887301988	Bacteria.Proteobacteria.Betaproteobacteria.Burkholderiales.Alcaligenaceae.Parasutterella	UBXN2A
311084	ENSG00000173960	rs4665651	0.000393532	8.45E-06	0.816781787	0.764132676	0.703933279	-0.770898119	-0.025065465	0.025942009	0.188304695	0.159377246	0.107749471	0.086094669	0.002492095	2.73E-05	0.982862011	0.985853174	Bacteria.Firmicutes.Negativicutes.Selenomonadales.Veillonellaceae.Veillonella	UBXN2A
311085	ENSG00000173960	rs4665651	0.001571378	0.000712574	0.685571741	0.481898957	0.642070446	-0.678239637	-0.038887144	0.065375797	0.194558543	0.190832115	0.095618647	0.092428101	0.005831476	0.000828984	0.899027751	0.98064907	Bacteria.Actinobacteria.Actinobacteria.Bifidobacteriales.Bifidobacteriaceae.Bifidobacterium	UBXN2A
311086	ENSG00000173960	rs4665651	0.000285774	7.35E-06	0.667253214	0.56068853	0.694298572	-0.757787571	-0.033781395	0.043035864	0.181019669	0.155465317	0.078218228	0.073587311	0.00151207	2.51E-05	0.99935717	0.960853802	Bacteria.Firmicutes.Erysipelotrichia.Erysipelotrichales.Erysipelotrichaceae.Erysipelotrichaceae_UCG_003	UBXN2A
311087	ENSG00000173960	rs4665651	0.003855044	0.000552297	0.50032782	0.51389321	0.84104781	-0.883225378	0.07215498	-0.057914377	0.280605232	0.243060107	0.106460568	0.088232265	0.026706616	0.002624806	0.776913435	0.996502544	Bacteria.Firmicutes.Clostridia.Clostridiales.Family_XI	UBXN2A
311088	ENSG00000173960	rs4665651	0.000637493	0.000202283	0.94412429	0.73942993	0.704676247	-0.720952873	-0.004636576	-0.023020887	0.196340836	0.183027723	0.065899236	0.068917987	0.005028579	0.000668203	0.999354761	0.999171204	Bacteria.Proteobacteria.Gammaproteobacteria.Enterobacteriales.Enterobacteriaceae	UBXN2A
311089	ENSG00000173960	rs4665651	0.00374041	0.002042128	0.965952315	0.709481561	0.700218844	-0.693791523	0.004545687	0.03479889	0.232805212	0.21590107	0.106083231	0.092998146	0.036275771	0.009732404	0.910777643	0.895507627	Bacteria.Firmicutes.Clostridia.Clostridiales.Ruminococcaceae.Ruminiclostridium_9	UBXN2A
311090	ENSG00000173960	rs4665651	0.303819648	0.393322824	0.844652193	0.547348615	0.599288468	-0.458848894	0.027687944	-0.082189183	0.578196791	0.533968214	0.140740402	0.135871388	0.731224804	0.522748766	0.999330493	0.996754281	Bacteria.Proteobacteria	UBXN2A
311091	ENSG00000173960	rs4665651	0.00804654	0.000650327	0.528862155	0.527743603	0.609459523	-0.689679182	-0.052713434	0.044667486	0.222893664	0.192496894	0.083256859	0.070357228	0.043311917	0.002246205	0.996596763	0.999791394	Bacteria.Firmicutes.Clostridia.Clostridiales.Ruminococcaceae.Ruminococcaceae_UCG_005	UBXN2A
311092	ENSG00000173960	rs4665651	0.002753376	0.000398464	0.566634195	0.869785342	0.798020362	-0.776072882	-0.05218184	-0.012473456	0.256358536	0.207814226	0.090600481	0.075789638	0.012985756	0.001066447	0.734134642	0.994680072	Bacteria.Proteobacteria.Betaproteobacteria.Burkholderiales	UBXN2A
311093	ENSG00000173960	rs4665651	0.000289382	1.74E-05	0.898300584	0.949410671	0.690706872	-0.74927052	0.007765514	0.003590494	0.18026121	0.161492901	0.060521958	0.056372457	0.001466143	4.80E-05	0.814221261	0.998729221	Bacteria.Proteobacteria.Betaproteobacteria.Burkholderiales.Alcaligenaceae.Sutterella	UBXN2A
311094	ENSG00000173960	rs4665651	0.000910113	0.000252065	0.313815442	0.296934248	0.881746468	-0.961919582	0.082119882	-0.083272265	0.253618078	0.248348255	0.080897236	0.079195721	0.012459431	0.001665126	0.981446852	0.925873833	Bacteria.Proteobacteria.Gammaproteobacteria.Enterobacteriales.Enterobacteriaceae.Citrobacter	UBXN2A
311095	ENSG00000173960	rs4665651	0.001417807	0.000117299	0.229052625	0.22505559	0.978327018	-0.996679273	0.111383016	-0.093524917	0.293457694	0.24311838	0.091731317	0.076356806	0.023938825	0.001401444	0.998896274	0.99087052	Bacteria.Proteobacteria.Deltaproteobacteria.Desulfovibrionales.Desulfovibrionaceae.Desulfovibrio	UBXN2A
311096	ENSG00000173960	rs4665651	0.027234756	0.00093088	0.79327066	0.739362793	0.63947707	-0.821444825	-0.030446906	-0.030916992	0.283061435	0.236763058	0.115703618	0.092531919	0.138932142	0.005798754	0.949374291	0.966332496	Bacteria.Firmicutes.Clostridia.Clostridiales.Ruminococcaceae.Ruminococcaceae_NK4A214_group	UBXN2A
311097	ENSG00000173960	rs4665651	0.000331311	7.72E-06	0.728561245	0.960120977	0.684483582	-0.757981209	-0.025311383	0.003193284	0.180567916	0.155926225	0.072621214	0.063617653	0.001406409	2.50E-05	0.998277807	0.999325446	Bacteria.Bacteroidetes.Bacteroidia.Bacteroidales.Porphyromonadaceae.Parabacteroides	UBXN2A
311098	ENSG00000173960	rs4665651	0.000397623	3.61E-05	0.255980029	0.389948846	0.857753285	-0.871672669	0.130622967	-0.082172113	0.229646521	0.196457492	0.113977607	0.094942014	0.003391696	0.000149084	0.991744893	0.880301447	Bacteria.Firmicutes.Bacilli.Lactobacillales.Carnobacteriaceae	UBXN2A
311099	ENSG00000173960	rs4665651	0.001466529	5.11E-06	0.843989468	0.148413484	0.689547811	-1.04968886	0.021997158	0.159709954	0.207522702	0.211110804	0.111332342	0.109200844	0.01265983	6.67E-05	0.926890345	0.826943407	Bacteria.Firmicutes.Clostridia.Clostridiales.Lachnospiraceae.Blautia	UBXN2A
311100	ENSG00000173960	rs4665651	0.020841231	0.013086759	0.863427146	0.671159	0.655067926	-0.6674076	-0.018822576	0.042918984	0.276570607	0.261572044	0.108992652	0.100632703	0.109223265	0.031926452	0.997947728	0.9977362	Bacteria.Actinobacteria.Actinobacteria.Micrococcales	UBXN2A
311101	ENSG00000173960	rs4665651	0.000263812	4.23E-06	0.271664909	0.112062517	0.693939539	-0.771775716	-0.078840973	0.10171549	0.179796649	0.15365862	0.07111416	0.063144736	0.001408157	1.55E-05	0.905626678	0.850368504	Bacteria.Firmicutes.Clostridia.Clostridiales.Ruminococcaceae.Ruminococcaceae_UCG_002	UBXN2A
311102	ENSG00000173960	rs4665651	0.005643061	0.000801295	0.558573095	0.856057979	0.634506428	-0.751718854	-0.061014919	0.016546197	0.221626062	0.213732867	0.103767751	0.090854948	0.020191312	0.00158389	0.928443578	0.907101516	Bacteria.Proteobacteria.Gammaproteobacteria.Pseudomonadales.Pseudomonadaceae.Pseudomonas	UBXN2A
311103	ENSG00000173960	rs4665651	0.001618975	0.00015194	0.705638564	0.826504507	0.66350805	-0.742257902	0.039560601	-0.020127547	0.201653463	0.184469424	0.104275588	0.09145876	0.00534801	0.000291092	0.997117901	0.953568156	Bacteria.Firmicutes.Clostridia.Clostridiales.Lachnospiraceae.Eubacterium_hallii_group	UBXN2A
311104	ENSG00000173960	rs4665651	0.037726151	0.128312092	0.629514524	0.618936674	0.868261398	-0.568735297	-0.07817881	-0.070881158	0.409331089	0.369207528	0.161291273	0.141832414	0.221062643	0.200454289	0.909309097	0.90841221	Bacteria.Firmicutes.Negativicutes.Selenomonadales	UBXN2A
311105	ENSG00000173960	rs4665651	0.000546822	1.34E-05	0.855125414	0.280818023	0.655923499	-0.738047749	0.015702328	-0.080037631	0.180353918	0.15663753	0.085659975	0.073595654	0.002337983	3.62E-05	0.995339941	0.95316496	Bacteria.Proteobacteria.Deltaproteobacteria.Desulfovibrionales.Desulfovibrionaceae.Bilophila	UBXN2A
311106	ENSG00000173960	rs4665651	0.002825444	0.000209772	0.810492343	0.989406109	0.734105131	-0.76342793	-0.03257224	-0.001503558	0.236493669	0.194345067	0.135284463	0.112803228	0.019423071	0.000706393	0.992462892	0.999765962	Bacteria.Firmicutes.Bacilli.Lactobacillales.Streptococcaceae	UBXN2A
311107	ENSG00000173960	rs4665651	0.010277406	0.038632201	0.083886296	0.319566793	1.933866839	-1.444750013	-0.226711725	0.122545171	0.731601016	0.684423609	0.129144151	0.122175221	0.588118769	0.299751685	0.997675757	0.924386311	Bacteria.Bacteroidetes	UBXN2A
311108	ENSG00000173960	rs4665651	0.001638737	0.000789396	0.668417829	0.44836517	0.638487686	-0.671750736	-0.04126689	0.073034341	0.194284886	0.190739249	0.095907848	0.095749942	0.005741863	0.000973606	0.954884665	0.99223971	Bacteria.Actinobacteria.Actinobacteria.Bifidobacteriales.Bifidobacteriaceae	UBXN2A
311109	ENSG00000173960	rs4665651	0.000136492	1.14E-05	0.117389872	0.116164598	0.72197432	-0.748813309	0.174953275	-0.178373034	0.178034576	0.15744869	0.110248889	0.112020804	0.000801825	2.89E-05	0.999276643	0.988728768	Bacteria.Firmicutes.Clostridia.Clostridiales.Ruminococcaceae.Ruminiclostridium_5	UBXN2A
311110	ENSG00000173960	rs4665651	0.080748877	0.006946224	0.47139471	0.765068096	0.52433732	-0.714751271	-0.096680971	0.032406156	0.295570013	0.256360566	0.133455972	0.107989048	0.233551965	0.02312239	0.99032513	0.91061706	Bacteria.Firmicutes.Clostridia.Clostridiales.Ruminococcaceae.Ruminococcaceae_UCG_013	UBXN2A
311111	ENSG00000173960	rs4665651	0.207522197	0.009997958	0.032170289	0.194037875	0.312257593	-0.542657187	-0.18051324	0.095712574	0.245276235	0.204492245	0.082451815	0.072935582	0.23214833	0.017295055	0.605999281	0.967801773	Bacteria.Firmicutes.Clostridia.Clostridiales.Ruminococcaceae.Ruminococcus_2	UBXN2A
311112	ENSG00000173960	rs4665651	0.001444103	0.001302181	0.147864818	0.38617362	1.062222638	-0.986033106	0.163292462	-0.088549242	0.319197284	0.293332916	0.111496955	0.101494748	0.014680242	0.004522698	0.7770984	0.965052679	Bacteria.Firmicutes.Erysipelotrichia.Erysipelotrichales.Erysipelotrichaceae.Clostridium_innocuum_group	UBXN2A
311113	ENSG00000173960	rs4665651	0.009299195	0.000894906	0.902806761	0.988635907	0.720319494	-0.76003353	-0.01623645	-0.001567864	0.268700526	0.218272809	0.132440677	0.109654943	0.060537796	0.003782379	0.970737021	0.940050443	Bacteria.Firmicutes.Bacilli	UBXN2A
311114	ENSG00000173960	rs4665651	0.000985854	6.97E-05	0.410646389	0.865014751	0.821712159	-0.819496158	-0.070718968	0.011691449	0.238097603	0.192813972	0.085399484	0.068503938	0.005047488	0.000225728	0.717220241	0.935568656	Bacteria.Proteobacteria.Betaproteobacteria.Burkholderiales.Alcaligenaceae	UBXN2A
311115	ENSG00000173960	rs4665651	0.000830886	0.000172915	0.465723879	0.402055219	0.808760705	-0.898543704	0.049108667	-0.058584314	0.230704699	0.225448529	0.066925974	0.069455746	0.008184089	0.000779482	0.99714486	0.996602117	Bacteria.Firmicutes.Clostridia.Clostridiales.Clostridiaceae_1.Clostridium_sensu_stricto_1	UBXN2A
311116	ENSG00000173960	rs4665651	0.151185745	0.132665375	0.42893219	0.377081694	1.516624373	-1.808225931	-0.134139864	0.171713838	1.044180466	1.187453829	0.168518372	0.193072623	0.999435429	0.959065662	0.999968393	0.999515331	Bacteria.Firmicutes	UBXN2A
311117	ENSG00000173960	rs4665651	0.001050574	8.74E-05	0.234127414	0.265774263	0.947824737	-0.958124382	0.099844626	-0.078068322	0.276270423	0.228948384	0.083137809	0.069547893	0.013094089	0.000649747	0.788681874	0.916522022	Bacteria.Bacteroidetes.Bacteroidia.Bacteroidales.Prevotellaceae.Prevotella_9	UBXN2A
311118	ENSG00000173960	rs4665651	0.000441587	8.66E-06	0.402350844	0.256626783	0.792309573	-0.857803123	0.063577333	-0.071538284	0.213968512	0.177588294	0.075422937	0.062507925	0.00315399	4.44E-05	0.69590003	0.970562572	Bacteria.Firmicutes.Negativicutes.Selenomonadales.Acidaminococcaceae.Phascolarctobacterium	UBXN2A
311119	ENSG00000173960	rs4665651	0.001454696	6.54E-05	0.865327682	0.628869136	0.68495222	-0.821679744	-0.011082572	-0.031567596	0.205975511	0.19250679	0.065088714	0.065004643	0.008755721	0.000293802	0.963245596	0.99789802	Bacteria.Verrucomicrobia	UBXN2A
311120	ENSG00000173960	rs4665651	0.01056256	0.005891256	0.734721849	0.916337114	0.776779328	-0.784417534	-0.030742355	0.009448861	0.295012437	0.275471464	0.09033682	0.08959828	0.09051453	0.018979867	0.996566686	0.997858307	Bacteria.Proteobacteria.Gammaproteobacteria	UBXN2A
311121	ENSG00000173960	rs4665651	0.005171407	0.003476191	0.950001019	0.851754961	0.702714269	-0.721717734	0.005448015	0.015815916	0.242812628	0.23794788	0.086547746	0.084295273	0.039661431	0.013604163	0.999878354	0.998275086	Bacteria.Bacteroidetes.Bacteroidia.Bacteroidales.Porphyromonadaceae.Barnesiella	UBXN2A
311122	ENSG00000173960	rs4665651	0.243652163	0.187920748	0.699526098	0.607057217	1.029369218	-1.233388684	-0.063822639	0.090195296	0.874878859	0.926837174	0.164630916	0.17453011	0.954184916	0.628093233	0.999826541	0.999832315	Bacteria.Firmicutes.Clostridia.Clostridiales.Lachnospiraceae	UBXN2A
311123	ENSG00000173960	rs4665651	0.000467668	1.23E-05	0.293946574	0.797644438	0.666371756	-0.745814828	-0.084179798	0.018565179	0.180821028	0.157544019	0.079560874	0.072111692	0.002057916	3.49E-05	0.850426542	0.932040286	Bacteria.Fusobacteria.Fusobacteriia.Fusobacteriales.Fusobacteriaceae.Fusobacterium	UBXN2A
311124	ENSG00000173960	rs4665651	0.002182342	0.000237825	0.463861241	0.211407473	0.872827372	-1.033298971	-0.079720335	0.13912363	0.273503312	0.265581277	0.108189825	0.110228148	0.013795623	0.000909205	0.905762697	0.997216401	Bacteria.Firmicutes.Clostridia.Clostridiales.Ruminococcaceae.Subdoligranulum	UBXN2A
311125	ENSG00000173960	rs4665651	0.000143018	4.08E-06	0.329210106	0.650156335	0.758412441	-0.793197593	0.075973951	-0.030011177	0.187654282	0.157610655	0.077281051	0.065863747	0.000839662	1.65E-05	0.968802863	0.997181136	Bacteria.Bacteroidetes.Bacteroidia.Bacteroidales.Prevotellaceae	UBXN2A
311126	ENSG00000173960	rs4665651	0.002806626	0.002443038	0.379654787	0.616673295	0.901256053	-0.730697065	0.09902414	0.046856784	0.290129216	0.231718785	0.111947435	0.09315698	0.028271296	0.007444544	0.814976756	0.982308703	Bacteria.Firmicutes.Clostridia.Clostridiales.Lachnospiraceae.Lachnospiraceae_ND3007_group	UBXN2A
311127	ENSG00000173960	rs4665651	0.000821418	0.000104261	0.864574938	0.279793255	0.645922896	-0.68360112	0.012960222	-0.074116151	0.18406336	0.165366334	0.075689015	0.068004411	0.002752103	0.00018173	0.999305472	0.850958375	Bacteria.Bacteroidetes.Bacteroidia.Bacteroidales.Rikenellaceae.Alistipes	UBXN2A
311128	ENSG00000173960	rs4665651	0.122427014	0.029331421	0.612092975	0.445263593	0.548774462	-0.60199126	0.058192416	-0.071672099	0.350643339	0.270166477	0.114203712	0.093322065	0.252686467	0.044473746	0.9994853	0.999502343	Bacteria.Firmicutes.Clostridia.Clostridiales.Lachnospiraceae.Ruminococcus_gnavus_group	UBXN2A
311129	ENSG00000173960	rs4665651	0.000215252	7.23E-06	0.206978795	0.279423247	0.702699811	-0.785111636	-0.091370574	0.065502383	0.179236393	0.160915407	0.071684112	0.060054299	0.001194155	1.87E-05	0.649068385	0.903004347	Bacteria.Firmicutes.Clostridia.Clostridiales.Lachnospiraceae.Lachnospiraceae_NK4A136_group	UBXN2A
311130	ENSG00000173960	rs4665651	0.000430091	1.15E-05	0.288443481	0.762446687	0.668516602	-0.744531078	-0.085544593	0.021835734	0.18014297	0.156634087	0.079925952	0.07193656	0.001880391	3.36E-05	0.84172237	0.929293563	Bacteria.Fusobacteria.Fusobacteriia.Fusobacteriales	UBXN2A
311131	ENSG00000173960	rs4665651	0.001151067	8.37E-05	0.73591731	0.516121365	0.660805903	-0.714811598	-0.034226081	0.055415681	0.194274818	0.170297063	0.101047284	0.084875795	0.004777676	0.000158632	0.700784162	0.866597769	Bacteria.Firmicutes.Clostridia.Clostridiales.Peptostreptococcaceae	UBXN2A
311132	ENSG00000173960	rs4665651	0.000826844	0.000107665	0.867666162	0.282301318	0.645756832	-0.682920399	0.012654706	-0.073442805	0.184125499	0.165575652	0.075648163	0.067742009	0.002755102	0.000181965	0.999052585	0.868505178	Bacteria.Bacteroidetes.Bacteroidia.Bacteroidales.Rikenellaceae	UBXN2A
311133	ENSG00000173960	rs4665651	0.002194452	0.000399468	0.666411171	0.768007348	0.655439473	-0.73207621	-0.044420163	0.027182803	0.205503411	0.196073375	0.10257484	0.091765955	0.006792871	0.000507809	0.990263512	0.935449612	Bacteria.Proteobacteria.Gammaproteobacteria.Pseudomonadales	UBXN2A
311134	ENSG00000173960	rs4665651	0.000172698	1.97E-05	0.173028738	0.509172661	0.890842818	-0.835885176	0.150451628	-0.056845342	0.223495517	0.181476373	0.109206923	0.085637593	0.00194828	9.88E-05	0.732608873	0.981481548	Bacteria.Firmicutes.Clostridia.Clostridiales.Lachnospiraceae.Eubacterium_eligens_group	UBXN2A
311135	ENSG00000173960	rs4665651	2.29E-05	1.49E-06	0.006116471	0.006865262	1.484450644	-1.375313154	0.307686914	-0.241479528	0.325264073	0.259548699	0.108567213	0.086479607	0.001059347	4.10E-05	0.997329664	0.92426646	Bacteria.Firmicutes.Negativicutes.Selenomonadales.Veillonellaceae.Megasphaera	UBXN2A
311136	ENSG00000173960	rs4665651	0.007156824	0.001157904	0.847989271	0.779894187	0.662803664	-0.72054044	-0.01568378	0.020416889	0.238658783	0.211955625	0.081495093	0.072756714	0.050765073	0.004101555	0.999985325	0.999758873	Bacteria.Firmicutes.Clostridia.Clostridiales.Ruminococcaceae.Ruminococcaceae_UCG_014	UBXN2A
311137	ENSG00000173960	rs4665651	6.28E-05	0.00032412	0.016390468	0.255054274	0.916890829	-0.867470788	0.216131801	-0.095788765	0.214241526	0.228438825	0.087712814	0.083418081	0.000790614	0.000664091	0.858670885	0.979585985	Bacteria.Firmicutes.Erysipelotrichia.Erysipelotrichales.Erysipelotrichaceae.Erysipelatoclostridium	UBXN2A
311138	ENSG00000173960	rs4665651	0.002465592	7.37E-05	0.246085823	0.150557671	0.616584408	-0.686014379	-0.103003529	0.099530868	0.195723706	0.162022802	0.088001938	0.068419017	0.012678734	0.000314774	0.84372248	0.890754229	Bacteria.Firmicutes.Clostridia.Clostridiales.Ruminococcaceae.Ruminococcaceae_UCG_003	UBXN2A
311139	ENSG00000173960	rs4665651	0.012099728	0.000120626	0.538460472	0.855456183	0.592833069	-0.735397472	-0.059090637	0.013952809	0.229642881	0.179742146	0.095551179	0.076292098	0.043513942	0.000680724	0.767930569	0.940986664	Bacteria.Bacteroidetes.Bacteroidia.Bacteroidales.Porphyromonadaceae.Odoribacter	UBXN2A
311140	ENSG00000173960	rs4665651	0.008003773	0.000684917	0.624521778	0.416092684	0.620106824	-0.67848525	-0.045951652	0.064774539	0.226625183	0.190235333	0.093436795	0.079143271	0.019271096	0.0007887	0.615759411	0.922857939	Bacteria.Firmicutes.Clostridia.Clostridiales.Peptostreptococcaceae.Intestinibacter	UBXN2A
311141	ENSG00000173960	rs4665651	0.000823316	4.71E-05	0.715103022	0.844881413	0.671692745	-0.748135272	0.027813167	-0.013925642	0.191446685	0.171525883	0.075866474	0.070891315	0.003555484	9.89E-05	0.998168119	0.977793214	Bacteria.Bacteroidetes.Bacteroidia.Bacteroidales.Porphyromonadaceae	UBXN2A
311142	ENSG00000173960	rs4665651	0.000159463	2.58E-05	0.239408654	0.230660932	0.820570542	-0.910564701	-0.122523408	0.12435131	0.204656371	0.200978401	0.103190201	0.102769667	0.001154537	8.51E-05	0.920183094	0.879545817	Bacteria.Firmicutes.Clostridia.Clostridiales.Lachnospiraceae.Fusicatenibacter	UBXN2A
311143	ENSG00000173960	rs4665651	0.001009406	1.32E-05	0.784451101	0.871558978	0.654119696	-0.742742969	0.035231109	0.019826282	0.18995223	0.157541313	0.128273264	0.122144681	0.003647403	4.07E-05	0.817879793	0.917221068	Bacteria.Actinobacteria.Actinobacteria	UBXN2A
311144	ENSG00000173960	rs4665651	0.090416963	0.140482197	0.421708603	0.216766339	0.497489229	-0.442247743	-0.094970456	0.150713894	0.289445785	0.296371115	0.117453931	0.120833021	0.230285674	0.142587211	0.998891856	0.999590371	Bacteria.Firmicutes.Bacilli.Bacillales.Staphylococcaceae.Staphylococcus	UBXN2A
311145	ENSG00000173960	rs4665651	0.010256413	0.038647479	0.083753088	0.319694897	1.934289574	-1.444559891	-0.226797475	0.12250641	0.731548324	0.684389107	0.129136104	0.122169161	0.592243536	0.30043791	0.997187614	0.921529413	Bacteria.Bacteroidetes.Bacteroidia.Bacteroidales	UBXN2A
311146	ENSG00000173960	rs4665651	0.002350339	0.000119362	0.759397064	0.893140073	0.742201237	-0.779184403	-0.042195765	0.015160312	0.234398794	0.190301225	0.137193219	0.112415999	0.016283973	0.00044364	0.976314705	0.992633569	Bacteria.Firmicutes.Bacilli.Lactobacillales.Streptococcaceae.Streptococcus	UBXN2A
311147	ENSG00000173960	rs4665651	0.000705905	1.44E-05	0.387854359	0.759414551	0.663871215	-0.766560304	0.085268291	0.027374374	0.186634068	0.163417225	0.098082753	0.089010362	0.002655571	4.10E-05	0.700857747	0.979583885	Bacteria.Firmicutes.Clostridia.Clostridiales.Lachnospiraceae.Dorea	UBXN2A
311148	ENSG00000173960	rs4665651	0.006973043	0.000670168	0.205503191	0.182973702	0.56690939	-0.642020784	-0.115076911	0.102082826	0.203436173	0.179667234	0.089985945	0.075840802	0.030080543	0.001896042	0.457600377	0.853038829	Bacteria.Firmicutes.Clostridia.Clostridiales.Christensenellaceae	UBXN2A
311149	ENSG00000173960	rs4665651	0.021552711	0.006092263	0.151272059	0.061229397	1.814165482	-2.224848803	-0.216175266	0.290338957	0.770348996	0.784642123	0.148866401	0.15242309	0.619295136	0.172643514	0.999135888	0.92968546	Bacteria.Firmicutes.Clostridia.Clostridiales.Ruminococcaceae	UBXN2A
311150	ENSG00000173960	rs4665651	0.000963355	3.35E-05	0.134598354	0.085658521	1.076040815	-1.103768355	0.153425111	-0.145129856	0.311126105	0.247617403	0.101264859	0.083154711	0.019395945	0.000588071	0.997594253	0.968019235	Bacteria.Firmicutes.Erysipelotrichia.Erysipelotrichales.Erysipelotrichaceae.Faecalitalea	UBXN2A
311151	ENSG00000173960	rs4665651	0.108266333	0.016509496	0.637846683	0.981475572	0.566821872	-0.747328997	-0.05922643	0.002482899	0.348073511	0.303639049	0.125232703	0.106523191	0.254552432	0.035660136	0.998832683	0.997998747	Bacteria.Firmicutes.Clostridia.Clostridiales.Ruminococcaceae.Eubacterium_coprostanoligenes_group	UBXN2A
311152	ENSG00000173960	rs4665651	0.004161373	0.006471912	0.696757	0.666726334	0.762601519	-0.669387626	-0.04189484	-0.042822147	0.256715262	0.237902856	0.107029223	0.098984374	0.033705177	0.013352585	0.867594475	0.902660525	Bacteria.Firmicutes.Negativicutes.Selenomonadales.Veillonellaceae	UBXN2A
311153	ENSG00000173960	rs4665651	0.103134279	0.073208993	0.331469223	0.254657983	1.68156359	-2.028961711	-0.162810486	0.211463104	1.017222272	1.114198979	0.166392752	0.18399852	0.997454612	0.732554638	0.997650199	0.999159905	Bacteria.Firmicutes.Clostridia.Clostridiales	UBXN2A
311154	ENSG00000173960	rs4665651	0.092705923	0.085506481	0.862046118	0.778062845	0.633924346	-0.661997609	0.017456149	-0.028278235	0.371496182	0.37911473	0.100058099	0.09991693	0.430698819	0.180970225	0.998803525	0.997226571	Bacteria.Firmicutes.Clostridia.Clostridiales.Lachnospiraceae.Eubacterium_rectale_group	UBXN2A
311155	ENSG00000173960	rs4665651	0.023506799	0.00211229	0.856591323	0.696565592	0.654490528	-0.707224085	-0.024784414	0.042204115	0.282139965	0.220855931	0.136602728	0.107747683	0.08325993	0.006026919	0.998820086	0.961415255	Bacteria.Firmicutes.Clostridia.Clostridiales.Family_XIII	UBXN2A
311156	ENSG00000173960	rs4665651	0.000125225	1.08E-05	0.677907213	0.453271022	0.722317036	-0.732194874	0.031626674	0.051818554	0.177018051	0.15348346	0.075807067	0.068678878	0.000750357	2.71E-05	0.595727139	0.952216808	Bacteria.Firmicutes.Clostridia.Clostridiales.Lachnospiraceae.Lachnospira	UBXN2A
311157	ENSG00000173960	rs4665651	0.116471626	0.011050575	0.928690982	0.870540183	0.658147615	-0.788861899	-0.013053861	-0.017250235	0.413680473	0.301553724	0.145301945	0.105430451	0.340695401	0.050191768	0.885218108	0.940172985	Bacteria.Firmicutes.Clostridia.Clostridiales.Ruminococcaceae.Anaerotruncus	UBXN2A
311158	ENSG00000173960	rs4665651	0.000250344	5.70E-06	0.295563265	0.270848855	0.803826091	-0.844751856	0.078923557	-0.068763479	0.207421595	0.170907827	0.074845347	0.061917799	0.0019036	2.43E-05	0.871620591	0.947092009	Bacteria.Firmicutes.Negativicutes.Selenomonadales.Acidaminococcaceae	UBXN2A
311159	ENSG00000173960	rs4665651	0.002404077	0.005762449	0.680629834	0.579857786	0.734728309	-0.65250498	0.027326862	0.036997218	0.232597606	0.228510652	0.066092961	0.066495646	0.017791433	0.010034415	0.880425231	0.998607976	Bacteria.Firmicutes.Clostridia.Clostridiales.Lachnospiraceae.Tyzzerella_4	UBXN2A
311160	ENSG00000173960	rs4665651	0.021518801	0.000109654	0.271495407	0.657008655	0.534121981	-0.803674407	0.099257149	0.034573193	0.226742905	0.195104579	0.089497496	0.077501261	0.057603264	0.000516324	0.425968826	0.967612486	Bacteria.Firmicutes.Clostridia.Clostridiales.Lachnospiraceae.Anaerostipes	UBXN2A
311161	ENSG00000173960	rs4665651	0.00111921	0.000156753	0.575614171	0.669822652	0.769813066	-0.81902642	0.036918977	-0.026457164	0.225722377	0.204014134	0.065617172	0.061767329	0.008474901	0.000587881	0.982784515	0.99999132	Bacteria.Firmicutes.Clostridia.Clostridiales.Clostridiaceae_1	UBXN2A
311162	ENSG00000173960	rs4665651	0.015954979	0.002233523	0.627586247	0.664951736	0.831513693	-0.86400419	0.053591381	-0.041254221	0.336012903	0.271398951	0.109944479	0.094821711	0.063041515	0.005942018	0.999858829	0.957708045	Bacteria.Proteobacteria.Betaproteobacteria.Neisseriales.Neisseriaceae.Eikenella	UBXN2A
311163	ENSG00000173960	rs4665651	0.005484796	0.001549904	0.673323811	0.827886132	0.775478034	-0.749889107	-0.040150968	-0.018436183	0.269908136	0.226919083	0.094806008	0.084456835	0.024733597	0.003421178	0.810681573	0.996359602	Bacteria.Proteobacteria.Betaproteobacteria	UBXN2A
311164	ENSG00000173960	rs4665651	0.000379728	6.97E-05	0.466160848	0.789779552	0.757232487	-0.781246949	0.047930494	-0.016309639	0.20197263	0.1838246	0.065384643	0.060925553	0.002360611	0.000193555	0.955858825	0.969939639	Bacteria.Firmicutes.Clostridia.Clostridiales.Lachnospiraceae.Tyzzerella	UBXN2A
311165	ENSG00000173960	rs4665651	0.00030609	7.24E-06	0.262876934	0.892385836	0.674015293	-0.745867567	-0.072311235	0.007747057	0.176687491	0.152883841	0.064025831	0.05704048	0.001528176	2.11E-05	0.690768927	0.869056696	Bacteria.Firmicutes.Negativicutes.Selenomonadales.Veillonellaceae.Dialister	UBXN2A
311166	ENSG00000173960	rs4665651	0.000264532	7.83E-06	0.74444943	0.960041129	0.69585596	-0.760126418	0.028013677	0.00362461	0.180331483	0.156486436	0.08557516	0.072066263	0.001232958	2.41E-05	0.992052328	0.997201293	Bacteria.Firmicutes.Clostridia.Clostridiales.Lachnospiraceae.Coprococcus_1	UBXN2A
311167	ENSG00000173960	rs4665651	0.00037903	0.00014405	0.420440349	0.794975716	0.783766594	-0.738693988	0.101194217	0.029551318	0.209018596	0.182870991	0.124808124	0.113256245	0.003403608	0.000385197	0.999672451	0.998587032	Bacteria.Firmicutes.Clostridia.Clostridiales.Ruminococcaceae.Butyricicoccus	UBXN2A
311168	ENSG00000173960	rs4665651	0.005636104	0.000503174	0.912040295	0.950144172	0.714777474	-0.754402138	-0.014688942	-0.006936031	0.249625399	0.205971421	0.132456562	0.11050333	0.033942223	0.001631294	0.991685497	0.986418042	Bacteria.Firmicutes.Bacilli.Lactobacillales	UBXN2A
311169	ENSG00000173960	rs4665651	0.001069175	7.75E-05	0.649836218	0.201032917	0.636574163	-0.689948206	0.038607695	-0.098164085	0.185852856	0.163517992	0.084646884	0.075995639	0.003573995	0.000142011	0.997604342	0.996621608	Bacteria.Proteobacteria.Deltaproteobacteria	UBXN2A
311170	ENSG00000173960	rs4665651	0.00011009	5.32E-05	0.065860428	0.135334817	1.009943392	-1.049321383	0.259217585	-0.226132749	0.24524844	0.242506636	0.138551805	0.149540786	0.001741173	0.000248395	0.999739884	0.859864217	Bacteria.Actinobacteria.Coriobacteriia.Coriobacteriales.Coriobacteriaceae	UBXN2A
311171	ENSG00000173960	rs4665651	0.017785036	0.010349054	0.630412514	0.669669266	0.833194284	-0.88424185	-0.07759814	0.063558683	0.342613873	0.334848248	0.160514608	0.148311809	0.07486101	0.023085873	0.99759175	0.986746924	Bacteria.Firmicutes.Clostridia.Clostridiales.Lachnospiraceae.Lachnospiraceae_UCG_008	UBXN2A
311172	ENSG00000173960	rs4665651	0.000346657	9.22E-05	0.863109939	0.811275248	0.705156483	-0.729644501	-0.010877324	-0.015915016	0.186699333	0.174991799	0.062838011	0.066380543	0.00269176	0.000258975	0.999492402	0.999741582	Bacteria.Proteobacteria.Gammaproteobacteria.Enterobacteriales.Enterobacteriaceae.Escherichia_Shigella	UBXN2A
311173	ENSG00000173960	rs4665651	0.030860895	0.002519639	0.805869915	0.636820229	0.640283808	-0.690640811	-0.027197655	0.037965114	0.290131919	0.219742151	0.110218056	0.080031361	0.120812868	0.00968661	0.981084248	0.998600531	Bacteria.Firmicutes.Clostridia.Clostridiales.Ruminococcaceae.Ruminiclostridium_6	UBXN2A
311174	ENSG00000173960	rs4665651	0.063848474	0.002135498	0.532142295	0.608442274	0.549307762	-0.681693968	-0.06790089	0.039675061	0.291350308	0.213126281	0.108106054	0.077069594	0.176853195	0.010499075	0.961249848	0.997513341	Bacteria.Firmicutes.Clostridia.Clostridiales.Lachnospiraceae.Eubacterium_xylanophilum_group	UBXN2A
311175	ENSG00000173960	rs4665651	0.000324506	2.74E-05	0.222007909	0.293998276	0.872355881	-0.894031785	0.139349505	-0.096677912	0.229747154	0.198081751	0.11301451	0.091383089	0.002990307	0.000132316	0.945687051	0.8458603	Bacteria.Firmicutes.Bacilli.Lactobacillales.Carnobacteriaceae.Granulicatella	UBXN2A
311176	ENSG00000173960	rs4665651	0.00146984	0.0001886	0.856140126	0.643945249	0.665848344	-0.717199069	-0.02055936	0.048094502	0.200434711	0.181117576	0.112956366	0.103572774	0.005142142	0.00033957	0.917770889	0.997132292	Bacteria.Firmicutes.Bacilli.Bacillales	UBXN2A
311177	ENSG00000173960	rs4665651	0.026318877	0.002098153	0.144280976	0.076211002	0.502158527	-0.581744802	-0.107136056	0.104077627	0.220892362	0.181543394	0.072495205	0.057762458	0.062759154	0.005605522	0.503716283	0.764202695	Bacteria.Firmicutes.Clostridia.Clostridiales.Lachnospiraceae.Lachnospiraceae_UCG_010	UBXN2A
311178	ENSG00000173960	rs4665651	0.182965058	0.0157899	0.683304136	0.747580833	0.553431548	-0.836099022	0.035440307	0.022818277	0.411154882	0.337310767	0.086483119	0.070600978	0.356308578	0.051752417	0.976795756	0.927689864	Bacteria.Firmicutes.Clostridia.Clostridiales.Ruminococcaceae.Faecalibacterium	UBXN2A
311179	ENSG00000173960	rs4665651	0.000921639	1.70E-05	0.920992787	0.74937186	0.68248397	-0.763472745	0.009336401	0.023175232	0.196530545	0.164317249	0.093767947	0.072236253	0.003398201	5.38E-05	0.942321429	0.993727148	Bacteria.Proteobacteria.Gammaproteobacteria.Pasteurellales.Pasteurellaceae.Haemophilus	UBXN2A
311180	ENSG00000173960	rs4665651	0.000541204	0.000225165	0.219637055	0.832912719	0.915209769	-0.827777006	-0.110189274	0.016755634	0.251426046	0.211866212	0.088902067	0.079104359	0.004940618	0.000743778	0.606736291	0.970948823	Bacteria.Firmicutes.Clostridia.Clostridiales.Lachnospiraceae.Lachnoclostridium	UBXN2A
311181	ENSG00000173960	rs4665651	0.006661621	0.00055384	0.277250301	0.666802655	0.592906624	-0.708346747	0.083164214	-0.031247323	0.211506948	0.194980706	0.075900053	0.072246534	0.017401854	0.001023206	0.662632006	0.856208657	Bacteria.Firmicutes.Clostridia.Clostridiales.Lachnospiraceae.Roseburia	UBXN2A
311182	ENSG00000173960	rs4665651	0.124913525	0.020035403	0.479650688	0.43966868	0.501672592	-0.603185695	-0.094912243	0.081715866	0.322716217	0.252973013	0.133498155	0.105097132	0.264939746	0.039586838	0.99792254	0.986607256	Bacteria.Firmicutes.Clostridia.Clostridiales.Family_XIII.Family_XIII_AD3011_group	UBXN2A
311183	ENSG00000173960	rs4665651	0.001093323	1.79E-05	0.85448413	0.732596972	0.674710731	-0.763307984	0.017297288	0.024686477	0.197400848	0.164770339	0.093940251	0.071941889	0.003777109	5.69E-05	0.950026387	0.992379592	Bacteria.Proteobacteria.Gammaproteobacteria.Pasteurellales.Pasteurellaceae	UBXN2A
311184	ENSG00000173960	rs4665651	0.000571856	1.77E-05	0.678713153	0.584278394	0.732410708	-0.80020559	0.040589747	-0.052607541	0.20215858	0.172624751	0.097549872	0.095668942	0.002974979	5.25E-05	0.998043854	0.98261409	Bacteria.Firmicutes.Clostridia.Clostridiales.Ruminococcaceaencultured	UBXN2A
311185	ENSG00000173960	rs4665651	0.109922463	0.006258334	0.159690233	0.816933064	0.420230605	-0.709326189	0.171490464	-0.029594095	0.259288687	0.251016752	0.12056379	0.127323863	0.166531789	0.016209118	0.76634727	0.869344859	Bacteria.Firmicutes.Erysipelotrichia.Erysipelotrichales.Erysipelotrichaceae	UBXN2A
311186	ENSG00000173960	rs4665651	0.001092936	7.70E-05	0.642825534	0.201843236	0.635121071	-0.690271323	0.039331046	-0.097968937	0.185811869	0.163513819	0.084414662	0.075982768	0.003624982	0.000133261	0.998525812	0.997174658	Bacteria.Proteobacteria.Deltaproteobacteria.Desulfovibrionales.Desulfovibrionaceae	UBXN2A
311187	ENSG00000173960	rs4665651	8.15E-05	1.21E-05	0.117427978	0.188120804	0.823215673	-0.887733434	-0.137427982	0.108949368	0.195759015	0.187328609	0.086611051	0.081908242	0.000647105	4.40E-05	0.999694213	0.857951124	Bacteria.Firmicutes.Clostridia.Clostridiales.Lachnospiraceaencultured	UBXN2A
311188	ENSG00000173960	rs4665651	0.004721468	0.011768177	0.066899399	0.286285577	1.768940486	-1.302976716	-0.205316385	0.099566813	0.604502193	0.50266713	0.110173328	0.092607993	0.260387692	0.146741732	0.999973618	0.989705988	Bacteria.Bacteroidetes.Bacteroidia.Bacteroidales.Bacteroidaceae.Bacteroides	UBXN2A
311189	ENSG00000173960	rs4665651	0.002392611	0.000107622	0.758285895	0.699993211	0.668142456	-0.809585764	-0.01994466	-0.025026099	0.211410354	0.196280474	0.064539228	0.064660759	0.012079492	0.000447037	0.982891669	0.998439902	Bacteria.Verrucomicrobia.Verrucomicrobiae.Verrucomicrobiales.Verrucomicrobiaceae.Akkermansia	UBXN2A
311190	ENSG00000173960	rs4665651	0.004073174	0.000933216	0.806986126	0.892720905	0.725844377	-0.748327977	0.02479645	0.012715233	0.243727837	0.215738471	0.101080416	0.093914691	0.014737859	0.00189134	0.989835361	0.998719086	Bacteria.Firmicutes.Bacilli.Bacillales.Family_XI.Gemella	UBXN2A
311191	ENSG00000173992	rs1791684	0.188609704	0.237001759	0.481922885	0.587280678	-0.547051992	0.342177859	0.113211864	-0.059571469	0.411735684	0.28669513	0.160067359	0.109206381	0.421648268	0.282206905	0.891095006	0.904967142	Bacteria.Firmicutes.Negativicutes.Selenomonadales	CCS
311192	ENSG00000173992	rs1791684	0.300202801	0.166790608	0.104557851	0.041877631	0.649251262	-0.584089949	-0.244820436	0.206936354	0.621693829	0.417729013	0.148722051	0.099692365	0.729796862	0.388629101	0.999330493	0.963429703	Bacteria.Proteobacteria	CCS
311193	ENSG00000173992	rs1791684	0.110945507	0.075651007	0.171138141	0.090142877	-0.362561462	0.304456529	-0.13008852	0.122417904	0.224362091	0.168641155	0.09400479	0.071162379	0.081285933	0.029612928	0.824524716	0.694792822	Bacteria.Fusobacteria.Fusobacteriia.Fusobacteriales.Fusobacteriaceae.Fusobacterium	CCS
311194	ENSG00000173992	rs1791684	0.409754512	0.376898793	0.213230997	0.143171579	-0.199352522	0.149758372	-0.14546936	0.125011714	0.24027538	0.16832128	0.115722093	0.08435322	0.240288067	0.104753187	0.977260763	0.898009867	Bacteria.Firmicutes.Negativicutes.Selenomonadales.Veillonellaceae.Veillonella	CCS
311195	ENSG00000173992	rs1791684	0.112188064	0.076639728	0.16052403	0.081483361	-0.360354375	0.300871136	-0.133200015	0.125292504	0.223786968	0.167231146	0.093834177	0.070802536	0.080403128	0.030338488	0.823938752	0.682073035	Bacteria.Fusobacteria.Fusobacteriia.Fusobacteriales	CCS
311196	ENSG00000173992	rs1791684	0.113621753	0.064895723	0.292283893	0.13661674	-0.412236813	0.33457456	-0.085507029	0.087114353	0.257048502	0.178173474	0.080535	0.057800644	0.15883209	0.0497696	0.99714486	0.996602117	Bacteria.Firmicutes.Clostridia.Clostridiales.Clostridiaceae_1.Clostridium_sensu_stricto_1	CCS
311197	ENSG00000173992	rs1791684	0.100324314	0.303990339	0.312737186	0.886736067	-0.624262348	0.277221241	-0.165223454	0.017384912	0.374480382	0.267559772	0.162398391	0.121576609	0.195725811	0.217785081	0.784674583	0.907002455	Bacteria.Firmicutes.Clostridia.Clostridiales.Ruminococcaceae.Ruminiclostridium_9	CCS
311198	ENSG00000173992	rs1791684	0.179203847	0.216550187	0.725696348	0.961411155	-0.309975208	0.211402021	-0.036179561	0.003885768	0.22828246	0.169408335	0.102673191	0.080003968	0.108418192	0.070167364	0.99935717	0.972449394	Bacteria.Firmicutes.Erysipelotrichia.Erysipelotrichales.Erysipelotrichaceae.Erysipelotrichaceae_UCG_003	CCS
311199	ENSG00000173992	rs1791684	0.414792645	0.306631762	0.762534672	0.949867075	-0.238845449	0.203490617	0.060250252	-0.008514053	0.291011282	0.197483121	0.198566843	0.134893298	0.29113418	0.11742705	0.999005033	0.948844167	Bacteria.Actinobacteria.Coriobacteriia.Coriobacteriales	CCS
311200	ENSG00000173992	rs1791684	0.14342352	0.115261799	0.063499826	0.012172901	-0.31723631	0.24710781	0.178282133	-0.179313809	0.214196247	0.154795636	0.0944324	0.069521868	0.086161809	0.038655371	0.864365717	0.621160459	Bacteria.Bacteroidetes.Bacteroidia.Bacteroidales.Rikenellaceae	CCS
311201	ENSG00000173992	rs1791684	0.014065448	0.007658627	0.015773576	0.003428513	-0.650983195	0.487373929	-0.335086645	0.275707165	0.257946003	0.177069462	0.135163272	0.090757168	0.033992662	0.007629709	0.991744893	0.681724938	Bacteria.Firmicutes.Bacilli.Lactobacillales.Carnobacteriaceae	CCS
311202	ENSG00000173992	rs1791684	0.667246543	0.96138339	0.129577223	0.021758812	-0.11248211	0.008749441	-0.223421196	0.23747067	0.260438135	0.180012356	0.145528026	0.101002262	0.442871383	0.292374735	0.981698993	0.945622854	Bacteria.Firmicutes.Bacilli.Lactobacillales.Streptococcaceae	CCS
311203	ENSG00000173992	rs1791684	0.18877192	0.17952529	0.778889572	0.807860319	-0.332333511	0.233985786	0.029819843	-0.017677019	0.250222029	0.172448938	0.10576875	0.072393314	0.150083119	0.081772812	0.816754163	0.935568656	Bacteria.Proteobacteria.Betaproteobacteria.Burkholderiales.Alcaligenaceae	CCS
311204	ENSG00000173992	rs1791684	0.972672476	0.760335314	0.90380072	0.909078098	-0.062181344	0.308305061	-0.035746078	-0.01914718	1.808184218	1.006459774	0.29460864	0.167009417	0.999435429	0.992605393	0.999968393	0.999515331	Bacteria.Firmicutes	CCS
311205	ENSG00000173992	rs1791684	0.043075765	0.011805219	0.107681133	0.028710903	-0.689834233	0.616745609	-0.217266147	0.222913001	0.33432446	0.238040184	0.133192787	0.099640775	0.162566656	0.03317788	0.998891856	0.999590371	Bacteria.Firmicutes.Bacilli.Bacillales.Staphylococcaceae.Staphylococcus	CCS
311206	ENSG00000173992	rs1791684	0.049584634	0.052136156	0.098603609	0.121209705	-1.453662943	0.913702601	0.214902212	-0.132508811	0.726511487	0.46186267	0.128247098	0.084386423	0.826795972	0.338721641	0.997675757	0.924386311	Bacteria.Bacteroidetes	CCS
311207	ENSG00000173992	rs1791684	0.419139215	0.363999517	0.378461674	0.458259388	-0.203065811	0.16257209	0.091931508	-0.05614626	0.249748189	0.17783322	0.103667803	0.075246683	0.223284311	0.135077352	0.682666854	0.975394521	Bacteria.Firmicutes.Negativicutes.Selenomonadales.Acidaminococcaceae.Phascolarctobacterium	CCS
311208	ENSG00000173992	rs1791684	0.6219072	0.42467466	0.051046395	0.256889251	-0.115276354	0.131956576	0.194682222	-0.077700966	0.232639083	0.164248685	0.097937282	0.067930532	0.257723972	0.123741216	0.880370111	0.829942093	Bacteria.Proteobacteria.Betaproteobacteria.Burkholderiales.Alcaligenaceae.Parasutterella	CCS
311209	ENSG00000173992	rs1791684	0.0494997	0.052019102	0.098443987	0.120968941	-1.45411657	0.914098799	0.214996281	-0.132591839	0.726459118	0.461825992	0.128241141	0.084383636	0.828949256	0.339775105	0.997187614	0.921529413	Bacteria.Bacteroidetes.Bacteroidia.Bacteroidales	CCS
311210	ENSG00000173992	rs1791684	0.395891788	0.409163721	0.962228997	0.990004231	-0.316740896	0.22139967	-0.006704248	0.001309497	0.370615011	0.266510171	0.141024708	0.104122966	0.384782557	0.257414293	0.998896274	0.99936681	Bacteria.Proteobacteria.Deltaproteobacteria.Desulfovibrionales.Desulfovibrionaceae.Desulfovibrio	CCS
311211	ENSG00000173992	rs1791684	0.958510306	0.496556078	0.09834553	0.008680495	-0.014726377	-0.136739561	-0.226940834	0.257254256	0.281984372	0.199981318	0.135325396	0.095056896	0.567426432	0.245700294	0.933709887	0.923401405	Bacteria.Firmicutes.Bacilli	CCS
311212	ENSG00000173992	rs1791684	0.517881336	0.611708024	0.029890467	0.056229367	0.205048224	-0.119739266	0.326426423	-0.22250672	0.315381982	0.234736043	0.14701855	0.114459681	0.461942247	0.259127788	0.722847806	0.942166966	Bacteria.Firmicutes.Clostridia.Clostridiales.Lachnospiraceae.Lachnospiraceae_ND3007_group	CCS
311213	ENSG00000173992	rs1791684	0.145304844	0.231824503	0.246563584	0.867063671	-0.335764454	0.20591536	-0.093770616	0.010546044	0.227789272	0.170607676	0.080195635	0.062754411	0.096352648	0.070663641	0.678695849	0.996510265	Bacteria.Proteobacteria.Betaproteobacteria.Burkholderiales.Alcaligenaceae.Sutterella	CCS
311214	ENSG00000173992	rs1791684	0.188127558	0.192503578	0.569856753	0.647636023	-0.445156663	0.294624943	-0.063415548	0.034665836	0.334674403	0.223729884	0.111028222	0.075494901	0.233011919	0.124335289	0.844319263	0.963478214	Bacteria.Bacteroidetes.Bacteroidia.Bacteroidales.Prevotellaceae.Prevotella_9	CCS
311215	ENSG00000173992	rs1791684	0.18907836	0.214714149	0.098657891	0.024931716	-0.289515115	0.19649179	0.180307154	-0.18271802	0.218136136	0.156823851	0.107619526	0.079593654	0.111765641	0.064032379	0.997604342	0.960973997	Bacteria.Proteobacteria.Deltaproteobacteria	CCS
311216	ENSG00000173992	rs1791684	0.996808474	0.912069307	0.061129032	0.040144109	-0.001070504	-0.021591025	-0.147942629	0.118168601	0.266599038	0.194760138	0.077636478	0.056426113	0.502947395	0.314750089	0.997282517	0.999171204	Bacteria.Proteobacteria.Gammaproteobacteria.Enterobacteriales.Enterobacteriaceae	CCS
311217	ENSG00000173992	rs1791684	0.32086972	0.176903295	0.804719714	0.52637289	-0.332231088	0.296202159	-0.031011366	0.056232876	0.332127984	0.216969444	0.124917356	0.088279985	0.369440313	0.143657311	0.981084248	0.998600531	Bacteria.Firmicutes.Clostridia.Clostridiales.Ruminococcaceae.Ruminiclostridium_6	CCS
311218	ENSG00000173992	rs1791684	0.349069074	0.242798859	0.02450013	0.008567523	0.330680417	-0.28468408	-0.221010046	0.179285372	0.350592557	0.241515652	0.095974332	0.066128508	0.457039824	0.173952568	0.996566686	0.819937503	Bacteria.Proteobacteria.Gammaproteobacteria	CCS
311219	ENSG00000173992	rs1791684	0.099460082	0.063511881	0.241971041	0.121721736	-0.425914455	0.332490262	-0.094411889	0.088414481	0.254832085	0.176121531	0.079953475	0.056384453	0.137297637	0.041788098	0.952805104	0.99999132	Bacteria.Firmicutes.Clostridia.Clostridiales.Clostridiaceae_1	CCS
311220	ENSG00000173992	rs1791684	0.316998818	0.640071124	0.056879052	0.165467475	0.423857119	-0.11996415	0.344936257	-0.16803537	0.420323869	0.2553522	0.17791922	0.119795012	0.430406568	0.361741491	0.906377389	0.82520416	Bacteria.Firmicutes.Clostridia.Clostridiales.Ruminococcaceae.Ruminococcaceae_UCG_013	CCS
311221	ENSG00000173992	rs1791684	0.586905874	0.994850887	0.597665505	0.19228443	-0.17534684	0.001530673	0.067519434	-0.130153457	0.321122917	0.236274369	0.127307248	0.098785535	0.364096608	0.365249705	0.780221939	0.873824827	Bacteria.Bacteroidetes.Bacteroidia.Bacteroidales.Porphyromonadaceae.Odoribacter	CCS
311222	ENSG00000173992	rs1791684	0.612609217	0.850409817	0.175817197	0.086105843	-0.131292425	0.035995195	0.147889733	-0.135992105	0.258038945	0.19010038	0.108054349	0.078032886	0.430701799	0.374256622	0.581576251	0.944109033	Bacteria.Firmicutes.Clostridia.Clostridiales.Ruminococcaceae.Ruminococcus_1	CCS
311223	ENSG00000173992	rs1791684	0.234305248	0.219963079	0.798020279	0.813006893	-0.28394253	0.209102899	0.021806543	-0.014346304	0.236521839	0.16882751	0.084863129	0.060402517	0.132476969	0.066522327	0.861522749	0.86709714	Bacteria.Firmicutes.Negativicutes.Selenomonadales.Veillonellaceae.Dialister	CCS
311224	ENSG00000173992	rs1791684	0.001423741	0.000180638	0.003124155	0.000287238	-1.29210948	1.068807033	-0.448969418	0.404584788	0.38773795	0.269041669	0.146253366	0.105527018	0.026614361	0.001952984	0.997947728	0.248407933	Bacteria.Actinobacteria.Actinobacteria.Micrococcales	CCS
311225	ENSG00000173992	rs1791684	0.012417881	0.013596778	0.004323234	0.006577567	-0.601057128	0.430899873	0.352163387	-0.245831546	0.233725898	0.169859039	0.119084453	0.087551652	0.023497487	0.010080756	0.920183094	0.745361004	Bacteria.Firmicutes.Clostridia.Clostridiales.Lachnospiraceae.Fusicatenibacter	CCS
311226	ENSG00000173992	rs1791684	0.681308544	0.960713439	0.173445522	0.027850322	-0.112173468	-0.009224139	-0.194616634	0.218500757	0.271915933	0.186539982	0.141403575	0.097117682	0.457253524	0.313600015	0.967792983	0.950973549	Bacteria.Firmicutes.Bacilli.Lactobacillales	CCS
311227	ENSG00000173992	rs1791684	0.180114793	0.143678529	0.585940039	0.491145511	-0.401450814	0.298514476	-0.102353713	0.089223272	0.296278236	0.201685909	0.186962253	0.128858809	0.18090496	0.068944214	0.999739884	0.895289225	Bacteria.Actinobacteria.Coriobacteriia.Coriobacteriales.Coriobacteriaceae	CCS
311228	ENSG00000173992	rs1791684	0.684796651	0.879400298	0.128582148	0.031891419	-0.106916132	0.027459451	-0.226828893	0.222154396	0.262209572	0.180265602	0.147357194	0.101301448	0.428377532	0.273916231	0.976314705	0.946394015	Bacteria.Firmicutes.Bacilli.Lactobacillales.Streptococcaceae.Streptococcus	CCS
311229	ENSG00000173992	rs1791684	0.004314856	0.002510829	0.011316166	0.00574782	-1.047094306	0.812149039	-0.354374285	0.279109161	0.353994766	0.258305368	0.13593189	0.097714342	0.035233736	0.009206619	0.997329664	0.92426646	Bacteria.Firmicutes.Negativicutes.Selenomonadales.Veillonellaceae.Megasphaera	CCS
311230	ENSG00000173992	rs1791684	0.202311622	0.125294676	0.521758167	0.375213367	-0.435667958	0.337031746	-0.082989179	0.079710168	0.338250882	0.217029002	0.128839325	0.089272743	0.289583064	0.090932934	0.999985325	0.999758873	Bacteria.Firmicutes.Clostridia.Clostridiales.Ruminococcaceae.Ruminococcaceae_UCG_014	CCS
311231	ENSG00000173992	rs1791684	0.291473224	0.406247867	0.132639919	0.035889535	-0.232894197	0.134720435	0.158904748	-0.158501693	0.218980595	0.161159279	0.104345054	0.073973982	0.160090347	0.115443663	0.995339941	0.948436509	Bacteria.Proteobacteria.Deltaproteobacteria.Desulfovibrionales.Desulfovibrionaceae.Bilophila	CCS
311232	ENSG00000173992	rs1791684	0.16181801	0.337407267	0.486205414	0.977573972	-0.424428076	0.217722853	-0.085895132	-0.002671013	0.299932057	0.225283862	0.122645254	0.094653107	0.151189033	0.140763591	0.89352253	0.998819627	Bacteria.Firmicutes.Clostridia.Clostridiales.Ruminococcaceae.Ruminococcaceae_UCG_003	CCS
311233	ENSG00000173992	rs1791684	0.056724185	0.070912194	0.131255937	0.299024266	-0.486666164	0.321843217	-0.157916752	0.071500682	0.250862606	0.17528331	0.103319048	0.068297689	0.050740049	0.030826123	0.968802863	0.970550175	Bacteria.Bacteroidetes.Bacteroidia.Bacteroidales.Prevotellaceae	CCS
311234	ENSG00000173992	rs1791684	0.36565139	0.187807096	0.859472103	0.527376618	-0.329420019	0.331038114	-0.022838417	0.058931789	0.361594965	0.24869564	0.128486175	0.092742675	0.419920353	0.162596923	0.997594253	0.968019235	Bacteria.Firmicutes.Erysipelotrichia.Erysipelotrichales.Erysipelotrichaceae.Faecalitalea	CCS
311235	ENSG00000173992	rs1791684	0.011658889	0.005314558	0.013088305	0.001980323	-0.663582866	0.508274413	-0.340172041	0.283835027	0.255649532	0.176217847	0.133323442	0.088046209	0.02902299	0.00605029	0.945687051	0.596706906	Bacteria.Firmicutes.Bacilli.Lactobacillales.Carnobacteriaceae.Granulicatella	CCS
311236	ENSG00000173992	rs1791684	0.847932971	0.870222881	0.367317351	0.322007358	-0.06748331	0.039642664	-0.149637247	0.123504376	0.350521159	0.24169131	0.16482812	0.123758872	0.46268747	0.418974594	0.879012751	0.795493104	Bacteria.Firmicutes.Erysipelotrichia.Erysipelotrichales	CCS
311237	ENSG00000173992	rs1791684	0.474131923	0.390006845	0.35168463	0.504152611	-0.184061366	0.16333363	-0.093332131	0.048955241	0.25565576	0.188739604	0.09949451	0.072882171	0.316306884	0.14640712	0.655559283	0.940799143	Bacteria.Firmicutes.Clostridia.Clostridiales.Lachnospiraceae.Lachnoclostridium	CCS
311238	ENSG00000173992	rs1791684	0.290131505	0.229965722	0.46086376	0.784689832	-0.247736672	0.202130794	0.078554045	-0.022084126	0.232283821	0.166798479	0.105892553	0.080497757	0.157585802	0.059317507	0.521684532	0.99494219	Bacteria.Firmicutes.Clostridia.Clostridiales.Lachnospiraceae.Lachnospira	CCS
311239	ENSG00000173992	rs1791684	0.149972343	0.170412988	0.516542906	0.676832193	-0.333592644	0.231294002	0.074616063	-0.038276489	0.228982428	0.166850828	0.114398768	0.09142241	0.097090895	0.057870271	0.997117901	0.951675521	Bacteria.Firmicutes.Clostridia.Clostridiales.Lachnospiraceae.Eubacterium_hallii_group	CCS
311240	ENSG00000173992	rs1791684	0.85194806	0.514180924	0.476885684	0.947409905	-0.068509403	0.162029722	0.102776238	-0.007081286	0.365621653	0.247020863	0.143650116	0.106943848	0.606272482	0.291407443	0.99991226	0.999177825	Bacteria.Actinobacteria.Coriobacteriia.Coriobacteriales.Coriobacteriaceae.Collinsella	CCS
311241	ENSG00000173992	rs1791684	0.615923813	0.407223396	0.114599313	0.339602473	-0.123031855	0.147088981	0.13791115	-0.06430391	0.244081964	0.176323311	0.086231077	0.066842266	0.347564853	0.17051701	0.947613107	0.99789802	Bacteria.Verrucomicrobia	CCS
311242	ENSG00000173992	rs1791684	0.279103299	0.351147742	0.036274687	0.028624793	-0.238826654	0.151054625	0.200105858	-0.147267889	0.21881554	0.160847603	0.093591296	0.065790972	0.130981542	0.107479033	0.998277807	0.999325446	Bacteria.Bacteroidetes.Bacteroidia.Bacteroidales.Porphyromonadaceae.Parabacteroides	CCS
311243	ENSG00000173992	rs1791684	0.401539124	0.40822233	0.36222732	0.234377394	-0.22084722	0.145720686	0.110551933	-0.108922513	0.261541138	0.175057582	0.120481133	0.090745722	0.270763216	0.141213767	0.787482319	0.981481548	Bacteria.Firmicutes.Clostridia.Clostridiales.Lachnospiraceae.Eubacterium_eligens_group	CCS
311244	ENSG00000173992	rs1791684	0.172690845	0.183314891	0.705035589	0.733721829	-0.340353142	0.24651691	-0.037850416	0.02703761	0.246851901	0.183290508	0.099553626	0.079140008	0.151954044	0.068785852	0.956821486	0.979585985	Bacteria.Firmicutes.Erysipelotrichia.Erysipelotrichales.Erysipelotrichaceae.Erysipelatoclostridium	CCS
311245	ENSG00000173992	rs1791684	0.521736146	0.739350944	0.059723472	0.089726443	0.229985157	-0.074869539	0.290948292	-0.177976943	0.3570292	0.22406756	0.151826598	0.103322217	0.521047469	0.402353026	0.948905015	0.965988036	Bacteria.Firmicutes.Clostridia.Clostridiales.Ruminococcaceae.Ruminococcaceae_NK4A214_group	CCS
311246	ENSG00000173992	rs1791684	0.214172405	0.173035855	0.018544316	0.011382451	-0.269123975	0.21437084	0.279813128	-0.227281375	0.214536229	0.155605982	0.115851206	0.087255347	0.117556445	0.050316518	0.999276643	0.988728768	Bacteria.Firmicutes.Clostridia.Clostridiales.Ruminococcaceae.Ruminiclostridium_5	CCS
311247	ENSG00000173992	rs1791684	0.233867246	0.186779253	0.876225207	0.699651668	-0.329064495	0.269200862	0.017898547	-0.031418383	0.273848688	0.201762681	0.114462017	0.081079582	0.235623151	0.102816618	0.960739262	0.997216401	Bacteria.Firmicutes.Clostridia.Clostridiales.Ruminococcaceae.Subdoligranulum	CCS
311248	ENSG00000173992	rs1791684	0.466486881	0.500256578	0.710406721	0.560823523	-0.227957812	0.146202331	0.072670279	-0.08481412	0.311198339	0.215677237	0.194857973	0.145074323	0.28711894	0.155816065	0.999672451	0.998587032	Bacteria.Firmicutes.Clostridia.Clostridiales.Ruminococcaceae.Butyricicoccus	CCS
311249	ENSG00000173992	rs1791684	0.16136574	0.072206802	0.469151953	0.213791774	-0.418286239	0.383164993	-0.079133064	0.103652353	0.295268275	0.209659825	0.108680575	0.082558585	0.211571833	0.061599443	0.847837511	0.947283106	Bacteria.Firmicutes.Erysipelotrichia.Erysipelotrichales.Erysipelotrichaceae.Clostridium_innocuum_group	CCS
311250	ENSG00000173992	rs1791684	0.178276969	0.17201912	0.200088029	0.199993053	-0.30239481	0.221729739	0.144285589	-0.101725647	0.222218556	0.160561334	0.111464315	0.078568867	0.101305971	0.058805661	0.975966367	0.997201293	Bacteria.Firmicutes.Clostridia.Clostridiales.Lachnospiraceae.Coprococcus_1	CCS
311251	ENSG00000173992	rs1791684	0.248285955	0.283002078	0.352404292	0.04078607	-0.261238952	0.172940579	0.085482895	-0.148005638	0.224243871	0.159751029	0.091264219	0.070907709	0.137837166	0.086511035	0.911615867	0.782997556	Bacteria.Firmicutes.Clostridia.Clostridiales.Ruminococcaceae.Ruminococcaceae_UCG_002	CCS
311252	ENSG00000173992	rs1791684	0.048403548	0.055223494	0.01026147	0.00491719	-0.438537162	0.305241587	0.204928423	-0.182653777	0.217996244	0.15635719	0.07750936	0.062726069	0.050226692	0.0193653	0.56523496	0.498060427	Bacteria.Firmicutes.Clostridia.Clostridiales.Lachnospiraceae.Lachnospiraceae_NK4A136_group	CCS
311253	ENSG00000173992	rs1791684	0.34268415	0.335800501	0.286693773	0.300610683	-0.22446679	0.164729293	0.113197044	-0.079547582	0.234832076	0.169880052	0.105375604	0.076236032	0.212373353	0.10968266	0.868019549	0.951518999	Bacteria.Firmicutes.Negativicutes.Selenomonadales.Acidaminococcaceae	CCS
311254	ENSG00000173992	rs1791684	0.148019456	0.130517274	0.079891983	0.029694434	-0.331005877	0.241573797	-0.216683939	0.201880288	0.22610021	0.157744486	0.121791298	0.090811548	0.096797217	0.038494569	0.952395074	0.822478622	Bacteria.Proteobacteria.Gammaproteobacteria.Pseudomonadales	CCS
311255	ENSG00000173992	rs1791684	0.083399722	0.047293595	0.188996315	0.09918059	-0.477525683	0.375143317	-0.105288339	0.096595484	0.271580086	0.185528668	0.079314942	0.057746008	0.135459354	0.042023148	0.86527713	0.998607976	Bacteria.Firmicutes.Clostridia.Clostridiales.Lachnospiraceae.Tyzzerella_4	CCS
311256	ENSG00000173992	rs1791684	0.645928336	0.681616839	0.1833168	0.143303197	-0.125945568	0.076741051	0.136700087	-0.122676087	0.272861442	0.186216251	0.101639839	0.082804919	0.462785299	0.263592561	0.996596763	0.999791394	Bacteria.Firmicutes.Clostridia.Clostridiales.Ruminococcaceae.Ruminococcaceae_UCG_005	CCS
311257	ENSG00000173992	rs1791684	0.247159215	0.302673835	0.944391486	0.73450501	-0.307490163	0.18971359	-0.007676094	0.026311182	0.263310563	0.182599918	0.109624733	0.077250079	0.23342138	0.136138608	0.843687068	0.996359602	Bacteria.Proteobacteria.Betaproteobacteria	CCS
311258	ENSG00000173992	rs1791684	0.181575341	0.123506421	0.513956757	0.376925387	-0.441253018	0.337574104	-0.082136378	0.077451835	0.32676067	0.216329401	0.125153321	0.087057056	0.21870619	0.095907556	0.847536449	0.991307536	Bacteria.Firmicutes.Clostridia.Clostridiales.Ruminococcaceae.Ruminococcus_2	CCS
311259	ENSG00000173992	rs1791684	0.072487331	0.013469746	0.138774744	0.026873273	-0.808149467	0.705847108	0.153174737	-0.154382903	0.442648369	0.277845879	0.102200342	0.068169605	0.238572314	0.04766825	0.900673028	0.649165082	Bacteria.Firmicutes.Clostridia.Clostridiales.Ruminococcaceae.Faecalibacterium	CCS
311260	ENSG00000173992	rs1791684	0.27858891	0.108334518	0.768452374	0.33392949	-0.353800184	0.359103225	0.040328871	-0.090288521	0.323805685	0.220561281	0.136415101	0.092749318	0.292845826	0.099938569	0.99759175	0.986746924	Bacteria.Firmicutes.Clostridia.Clostridiales.Lachnospiraceae.Lachnospiraceae_UCG_008	CCS
311261	ENSG00000173992	rs1791684	0.22467784	0.189552423	0.537271274	0.170190016	-0.284093197	0.213993476	0.063322325	-0.096799146	0.231751932	0.161409234	0.102094002	0.069791992	0.140845723	0.055771517	0.991715361	0.97562022	Bacteria.Bacteroidetes.Bacteroidia.Bacteroidales.Porphyromonadaceae	CCS
311262	ENSG00000173992	rs1791684	0.159261443	0.173725024	0.442001363	0.501254976	-0.534807065	0.370303309	0.090322456	-0.06073763	0.375595938	0.269230512	0.116763603	0.089809831	0.287221605	0.136510448	0.9994853	0.999502343	Bacteria.Firmicutes.Clostridia.Clostridiales.Lachnospiraceae.Ruminococcus_gnavus_group	CCS
311263	ENSG00000173992	rs1791684	0.104388561	0.063564851	0.138567671	0.043438029	-0.401106023	0.3120365	-0.176774083	0.170032038	0.243540111	0.165321046	0.117883245	0.082552549	0.119882725	0.03757348	0.838124876	0.687835066	Bacteria.Proteobacteria.Gammaproteobacteria.Pseudomonadales.Pseudomonadaceae.Pseudomonas	CCS
311264	ENSG00000173992	rs1791684	0.607946477	0.813661069	0.666601578	0.436597415	-0.184582297	0.061513321	0.07107397	-0.095644102	0.358058468	0.259917453	0.164223593	0.122184747	0.524522906	0.364562289	0.99792254	0.986607256	Bacteria.Firmicutes.Clostridia.Clostridiales.Family_XIII.Family_XIII_AD3011_group	CCS
311265	ENSG00000173992	rs1791684	0.291071854	0.395866812	0.766736717	0.533507086	-0.264903825	0.157560043	-0.047688001	0.069881494	0.248868992	0.184349459	0.16008559	0.111631787	0.198623264	0.132343019	0.87950982	0.952156213	Bacteria.Actinobacteria	CCS
311266	ENSG00000173992	rs1791684	0.044496791	0.11183884	0.139363345	0.408415438	-0.931376061	0.45690071	-0.263998633	0.095891537	0.454537617	0.283462524	0.176410622	0.115244411	0.227292909	0.190566655	0.69703479	0.919745892	Bacteria.Firmicutes.Clostridia.Clostridiales.Ruminococcaceae.Anaerotruncus	CCS
311267	ENSG00000173992	rs1791684	0.151377316	0.140355918	0.553748005	0.51416728	-0.366347348	0.264160701	0.050238387	-0.042869382	0.252346513	0.176969289	0.084399831	0.06535398	0.126966225	0.064786394	0.744621511	0.839612064	Bacteria.Firmicutes.Clostridia.Clostridiales.Lachnospiraceae.Roseburia	CCS
311268	ENSG00000173992	rs1791684	0.252469451	0.32928365	0.384384537	0.25882617	-0.261231994	0.165591928	-0.119203066	0.115036523	0.226247436	0.168466672	0.136113603	0.100985547	0.131517255	0.096068155	0.723778312	0.905446185	Bacteria.Actinobacteria.Actinobacteria	CCS
311269	ENSG00000173992	rs1791684	0.976201798	0.642190216	0.206322086	0.476853366	0.009575152	0.102633536	0.15500022	-0.063471987	0.319746218	0.219857149	0.121426306	0.088708122	0.630405518	0.341690049	0.958034317	0.997513341	Bacteria.Firmicutes.Clostridia.Clostridiales.Lachnospiraceae.Eubacterium_xylanophilum_group	CCS
311270	ENSG00000173992	rs1791684	0.859460742	0.92326206	0.048831027	0.016123317	-0.043795428	-0.017606146	-0.16252546	0.142015817	0.246367657	0.182069472	0.080949412	0.057483845	0.41049792	0.24413122	0.999492402	0.999741582	Bacteria.Proteobacteria.Gammaproteobacteria.Enterobacteriales.Enterobacteriaceae.Escherichia_Shigella	CCS
311271	ENSG00000173992	rs1791684	0.254047625	0.195126225	0.107205728	0.090814739	-0.260797878	0.209848777	-0.177119415	0.140580288	0.226631382	0.160306079	0.108431546	0.081894647	0.131525462	0.070530758	0.914489909	0.989428248	Bacteria.Proteobacteria.Gammaproteobacteria.Pasteurellales.Pasteurellaceae.Haemophilus	CCS
311272	ENSG00000173992	rs1791684	0.661907768	0.853153453	0.656153954	0.371847431	-0.179482117	0.04954255	0.073924333	-0.102362893	0.408572394	0.266595352	0.165272242	0.11383346	0.562934447	0.396982759	0.998832683	0.959538879	Bacteria.Firmicutes.Clostridia.Clostridiales.Ruminococcaceae.Eubacterium_coprostanoligenes_group	CCS
311273	ENSG00000173992	rs1791684	0.659047115	0.410352126	0.101521074	0.341949539	-0.108512882	0.145991239	0.142495527	-0.063666113	0.244804528	0.176186097	0.085786707	0.066504047	0.346300588	0.172268006	0.953850517	0.998439902	Bacteria.Verrucomicrobia.Verrucomicrobiae.Verrucomicrobiales.Verrucomicrobiaceae.Akkermansia	CCS
311274	ENSG00000173992	rs1791684	0.125152694	0.070594682	0.423894676	0.183711517	-0.38088112	0.326983943	-0.070926156	0.086289295	0.245171587	0.177877368	0.088133804	0.064216802	0.09938513	0.033317711	0.955858825	0.948544405	Bacteria.Firmicutes.Clostridia.Clostridiales.Lachnospiraceae.Tyzzerella	CCS
311275	ENSG00000173992	rs1791684	0.147045082	0.118157046	0.064644603	0.012525806	-0.314296863	0.245116947	0.179064831	-0.179800741	0.214162316	0.15479255	0.095266948	0.070007066	0.08805623	0.040175245	0.862627491	0.60643586	Bacteria.Bacteroidetes.Bacteroidia.Bacteroidales.Rikenellaceae.Alistipes	CCS
311276	ENSG00000173992	rs1791684	0.989603101	0.720344136	0.878819397	0.869749218	-0.021785088	0.338823422	-0.042334163	-0.026229548	1.66537746	0.942336352	0.276572228	0.15932806	0.999178724	0.874868214	0.997650199	0.999159905	Bacteria.Firmicutes.Clostridia.Clostridiales	CCS
311277	ENSG00000173992	rs1791684	0.496150337	0.45078697	0.629070571	0.676798042	-0.20532581	0.162874231	-0.062175505	0.037118419	0.30000476	0.21468136	0.128108419	0.088646447	0.418178773	0.210126197	0.850508551	0.902660525	Bacteria.Firmicutes.Negativicutes.Selenomonadales.Veillonellaceae	CCS
311278	ENSG00000173992	rs1791684	0.098161122	0.030682403	0.318423269	0.070293695	-0.487090151	0.459787998	0.128756988	-0.175403785	0.290290468	0.208113416	0.128062981	0.095313891	0.135735353	0.033280769	0.890411299	0.795182097	Bacteria.Firmicutes.Clostridia.Clostridiales.Lachnospiraceae.Blautia	CCS
311279	ENSG00000173992	rs1791684	0.164766773	0.164457154	0.635255495	0.476060833	-0.328509885	0.23412816	-0.06845324	0.071474252	0.233805998	0.166508941	0.143632615	0.099711945	0.104723469	0.059372947	0.999670759	0.996530704	Bacteria.Firmicutes.Clostridia.Clostridiales.Ruminococcaceae.Flavonifractor	CCS
311280	ENSG00000173992	rs1791684	0.347849815	0.272860826	0.398201697	0.704429141	-0.224291651	0.18471091	0.090328662	-0.031319834	0.237192683	0.167028291	0.106213871	0.082199449	0.206609769	0.075262806	0.58612252	0.877807854	Bacteria.Firmicutes.Clostridia.Clostridiales.Peptostreptococcaceae	CCS
311281	ENSG00000173992	rs1791684	0.014188048	0.005235177	0.02832526	0.003888592	-0.686299365	0.547371008	-0.269491447	0.245831601	0.272302146	0.189421054	0.120157913	0.082101212	0.033222105	0.006559956	0.979221309	0.950203177	Bacteria.Firmicutes.Bacilli.Bacillales.Family_XI.Gemella	CCS
311282	ENSG00000173992	rs1791684	0.729831177	0.548028697	0.904066029	0.728965262	-0.434889292	0.459109224	0.028301442	-0.050507259	1.253857804	0.760272182	0.233900438	0.145136125	0.954184916	0.737453808	0.999826541	0.999832315	Bacteria.Firmicutes.Clostridia.Clostridiales.Lachnospiraceae	CCS
311283	ENSG00000173992	rs1791684	0.221473447	0.143320872	0.650221298	0.414100324	-0.368208346	0.294469901	0.049425537	-0.064248622	0.298273251	0.198772652	0.108492909	0.078164423	0.221970814	0.086985148	0.597972365	0.936479913	Bacteria.Firmicutes.Clostridia.Clostridiales.Lachnospiraceae.Anaerostipes	CCS
311284	ENSG00000173992	rs1791684	0.324331292	0.110520791	0.470087025	0.197127961	-0.850631369	0.824341173	0.13040162	-0.144148799	0.856519042	0.509503869	0.179471221	0.110617405	0.885973816	0.426690881	0.999135888	0.973113164	Bacteria.Firmicutes.Clostridia.Clostridiales.Ruminococcaceae	CCS
311285	ENSG00000173992	rs1791684	0.035114986	0.054483428	0.079274746	0.143044024	-1.369356251	0.801203166	0.206537208	-0.11430055	0.636311262	0.40912242	0.11584452	0.077100721	0.540334607	0.272079043	0.999973618	0.989705988	Bacteria.Bacteroidetes.Bacteroidia.Bacteroidales.Bacteroidaceae.Bacteroides	CCS
311286	ENSG00000173992	rs1791684	0.275634026	0.375706526	0.847544693	0.921245697	-0.345340891	0.203366392	-0.03331931	-0.012605797	0.314107741	0.228000416	0.172620488	0.127011286	0.29554706	0.190575942	0.998820086	0.961415255	Bacteria.Firmicutes.Clostridia.Clostridiales.Family_XIII	CCS
311287	ENSG00000173992	rs1791684	0.329737881	0.823084215	0.896999044	0.470683734	-0.285083897	0.053242426	-0.014163689	-0.062996033	0.290307608	0.237176015	0.108984587	0.086818294	0.261624021	0.363834107	0.787784254	0.889721213	Bacteria.Firmicutes.Clostridia.Clostridiales.Lachnospiraceae.Lachnospiraceae_UCG_010	CCS
311288	ENSG00000173992	rs1791684	0.280771135	0.211809742	0.096775647	0.097484324	-0.247293991	0.202154422	-0.182473127	0.138487762	0.227367713	0.160310492	0.108289732	0.082364507	0.133512475	0.074987594	0.893190239	0.987424055	Bacteria.Proteobacteria.Gammaproteobacteria.Pasteurellales.Pasteurellaceae	CCS
311289	ENSG00000173992	rs1791684	0.069393162	0.038408119	0.203851396	0.113052534	-0.596234185	0.485313025	-0.175090217	0.15461414	0.322923553	0.229633875	0.136409328	0.096253987	0.132121264	0.043499695	0.701637376	0.996502544	Bacteria.Firmicutes.Clostridia.Clostridiales.Family_XI	CCS
311290	ENSG00000173992	rs1791684	0.227283816	0.24176763	0.852955814	0.686586223	-0.288791869	0.200433342	0.021340274	-0.032406975	0.236926458	0.169664502	0.11467882	0.079957531	0.147606153	0.069389121	0.911062719	0.993111591	Bacteria.Actinobacteria.Actinobacteria.Bifidobacteriales.Bifidobacteriaceae.Bifidobacterium	CCS
311291	ENSG00000173992	rs1791684	0.479927535	0.280650234	0.443727406	0.873867792	-0.179368414	0.190064806	0.072796274	0.011455611	0.252449072	0.174705587	0.094465205	0.071878434	0.276897409	0.069376558	0.542445722	0.995873021	Bacteria.Firmicutes.Clostridia.Clostridiales.Peptostreptococcaceae.Intestinibacter	CCS
311292	ENSG00000173992	rs1791684	0.222436283	0.240331311	0.85238149	0.63929247	-0.290691096	0.199955453	0.021319546	-0.038142355	0.235975835	0.168738537	0.114116424	0.08099976	0.139972746	0.075281448	0.958613924	0.998755611	Bacteria.Actinobacteria.Actinobacteria.Bifidobacteriales.Bifidobacteriaceae	CCS
311293	ENSG00000173992	rs1791684	0.222252252	0.266309526	0.97337065	0.842526306	-0.314768886	0.202087358	0.003629635	0.01533049	0.255418743	0.180235021	0.10831525	0.076860327	0.190405841	0.117433504	0.817523417	0.994680072	Bacteria.Proteobacteria.Betaproteobacteria.Burkholderiales	CCS
311294	ENSG00000173992	rs1791684	0.400554813	0.878390092	0.375212931	0.039034265	-0.215407829	0.027814738	0.094808046	-0.16758038	0.254563931	0.181069134	0.106181768	0.079557362	0.319370188	0.310001719	0.521131145	0.696065289	Bacteria.Firmicutes.Clostridia.Clostridiales.Christensenellaceae.Christensenellaceae_R_7_group	CCS
311295	ENSG00000173992	rs1791684	0.038180713	0.027282518	0.133342855	0.077957823	-0.76984315	0.663978482	-0.192637652	0.180717334	0.363821403	0.294001532	0.126729371	0.100906004	0.100994777	0.031646448	0.999858829	0.87696773	Bacteria.Proteobacteria.Betaproteobacteria.Neisseriales.Neisseriaceae.Eikenella	CCS
311296	ENSG00000173992	rs1791684	0.148958103	0.316048316	0.615491968	0.952718657	-0.382759012	0.20127185	-0.04141461	-0.004016338	0.262066362	0.199199377	0.082061507	0.067476082	0.230856554	0.194804815	0.994527911	0.961652776	Bacteria.Proteobacteria.Gammaproteobacteria.Enterobacteriales.Enterobacteriaceae.Citrobacter	CCS
311297	ENSG00000173992	rs1791684	0.385015777	0.243945939	0.680302226	0.448221812	-0.508681859	0.515730293	0.063433912	-0.09362178	0.581621505	0.438604255	0.153255124	0.122701677	0.692673054	0.295298448	0.998803525	0.997226571	Bacteria.Firmicutes.Clostridia.Clostridiales.Lachnospiraceae.Eubacterium_rectale_group	CCS
311298	ENSG00000173992	rs1791684	0.633253281	0.477569871	0.020718416	0.017183849	-0.113121667	0.116014536	0.295996785	-0.23214295	0.235958226	0.162406285	0.124844818	0.094927659	0.282735212	0.132544463	0.998043854	0.903441378	Bacteria.Firmicutes.Clostridia.Clostridiales.Ruminococcaceaencultured	CCS
311299	ENSG00000173992	rs1791684	0.12484876	0.17169383	0.394167495	0.439627259	-0.503192384	0.381314112	-0.103908778	0.078148511	0.323637276	0.275908806	0.121137293	0.100499911	0.216769372	0.153789581	0.999878354	0.976750668	Bacteria.Bacteroidetes.Bacteroidia.Bacteroidales.Porphyromonadaceae.Barnesiella	CCS
311300	ENSG00000173992	rs1791684	0.088798126	0.049502913	0.175425549	0.026806278	-0.412537129	0.335067982	0.146513621	-0.180220954	0.238783774	0.16739836	0.106950489	0.079542372	0.074703578	0.024691349	0.999694213	0.709432506	Bacteria.Firmicutes.Clostridia.Clostridiales.Lachnospiraceaencultured	CCS
311301	ENSG00000173992	rs1791684	0.181349021	0.170554765	0.412959778	0.260129673	-0.302940762	0.223328007	0.09911149	-0.104282209	0.224218558	0.161158541	0.12028271	0.091798096	0.104823676	0.058450539	0.70717093	0.946950266	Bacteria.Firmicutes.Clostridia.Clostridiales.Lachnospiraceae.Dorea	CCS
311302	ENSG00000173992	rs1791684	0.030399355	0.017767304	0.013645085	0.001075138	-0.485807278	0.380956168	-0.339654421	0.315249979	0.219503005	0.156625734	0.133962674	0.092087767	0.0385721	0.01027704	0.88760533	0.8982421	Bacteria.Firmicutes.Bacilli.Bacillales	CCS
311303	ENSG00000173992	rs1791684	0.195914423	0.234161564	0.095320946	0.02194116	-0.284519244	0.18823267	0.181179918	-0.183608964	0.217736478	0.156747615	0.107042648	0.078205914	0.113679246	0.064469343	0.998525812	0.971102396	Bacteria.Proteobacteria.Deltaproteobacteria.Desulfovibrionales.Desulfovibrionaceae	CCS
311304	ENSG00000173992	rs1791684	0.85116886	0.876011771	0.362873686	0.315489548	-0.065992856	0.037812384	-0.151151842	0.125516356	0.350325314	0.241392177	0.164950933	0.12407946	0.462027275	0.414831631	0.868000931	0.79465811	Bacteria.Firmicutes.Erysipelotrichia.Erysipelotrichales.Erysipelotrichaceae	CCS
311305	ENSG00000173992	rs1791684	0.398592384	0.874222346	0.372716856	0.038680246	-0.215869109	0.028713919	0.095259345	-0.167708052	0.254043358	0.180678249	0.106127899	0.079468872	0.31682235	0.303908411	0.518534112	0.6935434	Bacteria.Firmicutes.Clostridia.Clostridiales.Christensenellaceae	CCS
311306	ENSG00000174007	rs9834389	0.675492638	0.220414722	0.010280956	0.011087582	0.054042283	-0.163198629	0.157315662	-0.160571682	0.128512983	0.131895441	0.059516998	0.061410506	0.256494799	0.069488007	0.551797967	0.574589809	Bacteria.Fusobacteria.Fusobacteriia.Fusobacteriales	CEP19
311307	ENSG00000174007	rs9834389	0.615074873	0.974806162	0.155228013	0.148407354	-0.085899949	0.005285882	-0.15706512	0.177495655	0.170006395	0.166732034	0.1092238	0.121359861	0.366201537	0.272796258	0.999005033	0.873555386	Bacteria.Actinobacteria.Coriobacteriia.Coriobacteriales	CEP19
311308	ENSG00000174007	rs9834389	0.944095034	0.098171548	0.68512751	0.235020155	0.012574409	-0.328703789	-0.02723621	-0.08626488	0.178625261	0.195903365	0.066870499	0.071969015	0.542738409	0.076834773	0.868660656	0.947283106	Bacteria.Firmicutes.Erysipelotrichia.Erysipelotrichales.Erysipelotrichaceae.Clostridium_innocuum_group	CEP19
311309	ENSG00000174007	rs9834389	0.67308386	0.950051448	0.569362772	0.663601605	-0.215157735	0.023776841	0.050379125	-0.030849514	0.507642365	0.378103299	0.088090898	0.070603229	0.959504824	0.72502753	0.997187614	0.941674949	Bacteria.Bacteroidetes.Bacteroidia.Bacteroidales	CEP19
311310	ENSG00000174007	rs9834389	0.616226728	0.307055995	0.77154683	0.801413023	0.069357659	-0.144203877	0.017931993	-0.017224735	0.137716552	0.140070445	0.061502311	0.068203306	0.262129903	0.091589348	0.995339941	0.95533137	Bacteria.Proteobacteria.Deltaproteobacteria.Desulfovibrionales.Desulfovibrionaceae.Bilophila	CEP19
311311	ENSG00000174007	rs9834389	0.80218535	0.668470702	0.805482974	0.292822231	0.04500156	-0.069007081	0.024533081	-0.100281128	0.178899697	0.160405708	0.099218014	0.094556339	0.465498494	0.226421525	0.976314705	0.980405449	Bacteria.Firmicutes.Bacilli.Lactobacillales.Streptococcaceae.Streptococcus	CEP19
311312	ENSG00000174007	rs9834389	0.143773855	0.111756551	0.002259521	0.164565808	0.197300159	-0.216628979	-0.25825882	0.144311613	0.133334536	0.134365779	0.081222663	0.102659387	0.094400581	0.040908558	0.542407501	0.889237435	Bacteria.Actinobacteria.Actinobacteria	CEP19
311313	ENSG00000174007	rs9834389	0.653744764	0.321517152	0.561791716	0.706716499	0.061262386	-0.14070948	0.037078302	-0.026172674	0.135943646	0.140855577	0.063579773	0.069253328	0.254612693	0.088101218	0.997604342	0.996621608	Bacteria.Proteobacteria.Deltaproteobacteria	CEP19
311314	ENSG00000174007	rs9834389	0.695262827	0.965462593	0.462250681	0.609187241	-0.103697377	-0.012685385	0.06917011	-0.053004191	0.263548344	0.29184002	0.093533139	0.103176478	0.693830683	0.580846857	0.891095006	0.907615979	Bacteria.Firmicutes.Negativicutes.Selenomonadales	CEP19
311315	ENSG00000174007	rs9834389	0.620620645	0.522772998	0.623245335	0.187303534	0.068171768	-0.090595895	0.023033311	0.07021778	0.137070054	0.140993227	0.046662962	0.052690819	0.24026949	0.136276437	0.780868906	0.985377765	Bacteria.Proteobacteria.Betaproteobacteria.Burkholderiales.Alcaligenaceae.Sutterella	CEP19
311316	ENSG00000174007	rs9834389	0.667973512	0.622403187	0.162373815	0.571354	-0.071031938	-0.079752138	-0.11426128	0.045705333	0.164849133	0.161177532	0.080854019	0.080333441	0.34229232	0.195194844	0.991744893	0.884813348	Bacteria.Firmicutes.Bacilli.Lactobacillales.Carnobacteriaceae	CEP19
311317	ENSG00000174007	rs9834389	0.557526593	0.407077016	0.703915604	0.590740738	0.087896825	-0.121796007	0.029165095	0.035645199	0.149087771	0.145957493	0.076404821	0.065955887	0.219122896	0.092894349	0.990263512	0.935449612	Bacteria.Proteobacteria.Gammaproteobacteria.Pseudomonadales	CEP19
311318	ENSG00000174007	rs9834389	0.801598914	0.774793602	0.949291328	0.426838268	0.0521573	-0.055531722	-0.004982523	0.067030974	0.206720518	0.193285662	0.078043609	0.083827572	0.513503628	0.287541754	0.996596763	0.999791394	Bacteria.Firmicutes.Clostridia.Clostridiales.Ruminococcaceae.Ruminococcaceae_UCG_005	CEP19
311319	ENSG00000174007	rs9834389	0.803948877	0.685959329	0.798232125	0.273112133	0.04480261	-0.0652046	0.025217925	-0.103705427	0.179745495	0.160539305	0.098244361	0.093827178	0.491484822	0.231623305	0.990521397	0.976249604	Bacteria.Firmicutes.Bacilli.Lactobacillales.Streptococcaceae	CEP19
311320	ENSG00000174007	rs9834389	0.395436399	0.165823685	0.385778939	0.295819478	0.142484338	-0.21273578	0.052905426	-0.057010548	0.166557835	0.151792268	0.060589309	0.054093581	0.257317121	0.089880149	0.973414458	0.998439902	Bacteria.Verrucomicrobia.Verrucomicrobiae.Verrucomicrobiales.Verrucomicrobiaceae.Akkermansia	CEP19
311321	ENSG00000174007	rs9834389	0.62772882	0.187580566	0.011128589	0.009608142	0.062543752	-0.176274506	0.15383929	-0.163963711	0.128363841	0.132359087	0.058867158	0.061442724	0.247690817	0.060301126	0.567960864	0.583946087	Bacteria.Fusobacteria.Fusobacteriia.Fusobacteriales.Fusobacteriaceae.Fusobacterium	CEP19
311322	ENSG00000174007	rs9834389	0.735751717	0.962691413	0.990279727	0.318915155	0.068894011	0.009590671	-0.001188699	-0.099184521	0.203266535	0.204243351	0.097196885	0.098751007	0.51011153	0.370441946	0.975713223	0.933837527	Bacteria.Firmicutes.Bacilli	CEP19
311323	ENSG00000174007	rs9834389	0.612760814	0.112913277	0.787637193	0.241497153	0.081534369	-0.298041264	0.014836864	-0.080129937	0.160314183	0.185470439	0.054850966	0.067789684	0.403476322	0.072752809	0.99714486	0.996602117	Bacteria.Firmicutes.Clostridia.Clostridiales.Clostridiaceae_1.Clostridium_sensu_stricto_1	CEP19
311324	ENSG00000174007	rs9834389	0.227426224	0.077652178	0.140806084	0.031251412	-0.453790317	0.774414365	0.123236346	-0.244174947	0.372407478	0.431949559	0.082655034	0.110909522	0.690930518	0.307957177	0.999330493	0.963429703	Bacteria.Proteobacteria	CEP19
311325	ENSG00000174007	rs9834389	0.776499652	0.691094606	0.982165727	0.110285014	0.054728399	0.075720114	-0.001434517	0.097176305	0.191984771	0.189705682	0.063926803	0.060021618	0.478487862	0.29577267	0.890468317	0.81027048	Bacteria.Bacteroidetes.Bacteroidia.Bacteroidales.Prevotellaceae.Prevotella_9	CEP19
311326	ENSG00000174007	rs9834389	0.840221875	0.953309243	0.658918042	0.328478999	-0.062353197	0.014069942	-0.049281618	0.087397707	0.308041131	0.239374182	0.111134107	0.088766075	0.571272315	0.415090295	0.981084248	0.998600531	Bacteria.Firmicutes.Clostridia.Clostridiales.Ruminococcaceae.Ruminiclostridium_6	CEP19
311327	ENSG00000174007	rs9834389	0.673494708	0.950231234	0.569774036	0.663757437	-0.214905263	0.023692664	0.050330403	-0.030834892	0.507724857	0.378127548	0.088099757	0.070604663	0.959896645	0.722115083	0.997675757	0.944715108	Bacteria.Bacteroidetes	CEP19
311328	ENSG00000174007	rs9834389	0.40515684	0.165151774	0.490763153	0.327170351	0.208923903	-0.347034742	-0.03727871	0.054920519	0.249341984	0.247219006	0.053791343	0.055628575	0.516456084	0.205007541	0.960907055	0.870964126	Bacteria.Firmicutes.Clostridia.Clostridiales.Ruminococcaceae.Faecalibacterium	CEP19
311329	ENSG00000174007	rs9834389	0.641250965	0.975264928	0.846598528	0.301899705	0.099290271	0.006358444	0.017939595	0.09590329	0.212095561	0.204284889	0.092360793	0.09215831	0.478713101	0.451459083	0.901121106	0.835402151	Bacteria.Firmicutes.Clostridia.Clostridiales.Ruminococcaceae.Ruminiclostridium_9	CEP19
311330	ENSG00000174007	rs9834389	0.760011793	0.329205688	0.164653556	0.439843959	0.041779741	-0.148014858	-0.073697163	0.047819072	0.136199866	0.150560007	0.052437235	0.06152517	0.290154738	0.091624076	0.62095802	0.835691611	Bacteria.Firmicutes.Negativicutes.Selenomonadales.Veillonellaceae.Dialister	CEP19
311331	ENSG00000174007	rs9834389	0.807319447	0.765193276	0.664681298	0.885706489	-0.09409821	-0.09024673	0.02983341	-0.008474635	0.384259811	0.300900091	0.068512304	0.058727436	0.935473109	0.688848002	0.999973618	0.995427078	Bacteria.Bacteroidetes.Bacteroidia.Bacteroidales.Bacteroidaceae.Bacteroides	CEP19
311332	ENSG00000174007	rs9834389	0.329394089	0.295236409	0.297621772	0.784282484	0.16070216	-0.164931276	0.082696401	-0.017528735	0.163529629	0.15630207	0.078761003	0.06376935	0.233618486	0.116493343	0.884808892	0.907101516	Bacteria.Proteobacteria.Gammaproteobacteria.Pseudomonadales.Pseudomonadaceae.Pseudomonas	CEP19
311333	ENSG00000174007	rs9834389	0.779761976	0.356340248	0.585553578	0.68669779	0.040134259	-0.130142017	-0.033888986	0.025216805	0.142932477	0.140092378	0.061838666	0.062240696	0.281692679	0.10347597	0.99935717	0.960853802	Bacteria.Firmicutes.Erysipelotrichia.Erysipelotrichales.Erysipelotrichaceae.Erysipelotrichaceae_UCG_003	CEP19
311334	ENSG00000174007	rs9834389	0.336819933	0.685367595	0.022948361	0.032264447	-0.154318158	0.06406655	0.10433586	-0.114650958	0.159481893	0.157423546	0.044788224	0.052397974	0.265892418	0.253968012	0.997282517	0.999171204	Bacteria.Proteobacteria.Gammaproteobacteria.Enterobacteriales.Enterobacteriaceae	CEP19
311335	ENSG00000174007	rs9834389	0.48182315	0.203850703	0.533093802	0.417340336	0.116053682	-0.193654557	0.038444574	-0.044755982	0.164047847	0.150872205	0.061350909	0.054831431	0.300207336	0.10390237	0.959597159	0.99789802	Bacteria.Verrucomicrobia	CEP19
311336	ENSG00000174007	rs9834389	0.823269845	0.418598481	0.147690353	0.546263434	0.030682577	-0.132171448	-0.088846951	0.04105697	0.136825971	0.162366279	0.060638623	0.067689533	0.314601684	0.095847091	0.327176603	0.966168392	Bacteria.Firmicutes.Clostridia.Clostridiales.Lachnospiraceae.Lachnospira	CEP19
311337	ENSG00000174007	rs9834389	0.157435937	0.230886575	0.030627628	0.533693498	0.20820407	-0.179174365	0.122106838	-0.035930868	0.145572174	0.148150441	0.055250292	0.057423789	0.126654432	0.096015793	0.484268737	0.990268195	Bacteria.Firmicutes.Negativicutes.Selenomonadales.Acidaminococcaceae.Phascolarctobacterium	CEP19
311338	ENSG00000174007	rs9834389	0.549688122	0.612356125	0.635992863	0.866674723	0.254995477	-0.212446878	-0.040666711	0.014544972	0.424027365	0.417240188	0.085516011	0.086295175	0.910069696	0.709731565	0.999135888	0.99931625	Bacteria.Firmicutes.Clostridia.Clostridiales.Ruminococcaceae	CEP19
311339	ENSG00000174007	rs9834389	0.507042087	0.595589819	0.607187982	0.40621923	0.121930007	-0.090541007	0.038510556	0.058227806	0.18276432	0.169749568	0.07454604	0.069650723	0.282825793	0.214610053	0.909366316	0.989115288	Bacteria.Firmicutes.Clostridia.Clostridiales.Ruminococcaceae.Ruminococcaceae_UCG_003	CEP19
311340	ENSG00000174007	rs9834389	0.859206093	0.784818892	0.897735727	0.269056004	0.038124351	0.061695461	-0.009644146	0.083398717	0.214073395	0.225021439	0.074745928	0.07481283	0.525432664	0.384182119	0.998896274	0.99087052	Bacteria.Proteobacteria.Deltaproteobacteria.Desulfovibrionales.Desulfovibrionaceae.Desulfovibrio	CEP19
311341	ENSG00000174007	rs9834389	0.696853728	0.236074333	0.895165946	0.496258611	0.08314382	-0.28173381	0.01045119	-0.054676957	0.212479858	0.235580178	0.07900391	0.079909517	0.535615078	0.185813608	0.997594253	0.968019235	Bacteria.Firmicutes.Erysipelotrichia.Erysipelotrichales.Erysipelotrichaceae.Faecalitalea	CEP19
311342	ENSG00000174007	rs9834389	0.946759954	0.242064275	0.550569205	0.544642187	-0.013016683	-0.271811551	0.049277481	0.057003371	0.194178673	0.230231889	0.082124359	0.093600444	0.515850948	0.165729302	0.99759175	0.986746924	Bacteria.Firmicutes.Clostridia.Clostridiales.Lachnospiraceae.Lachnospiraceae_UCG_008	CEP19
311343	ENSG00000174007	rs9834389	0.736705313	0.962815388	0.956686161	0.12721628	0.064279089	-0.008018621	-0.004157866	0.112835375	0.190364688	0.171334664	0.076259703	0.073035517	0.408806044	0.357657137	0.854600993	0.829933127	Bacteria.Bacteroidetes.Bacteroidia.Bacteroidales.Porphyromonadaceae.Odoribacter	CEP19
311344	ENSG00000174007	rs9834389	0.114699609	0.670623651	0.013860956	0.113202253	-0.318825536	0.073373955	-0.183865488	0.097114984	0.199406804	0.171743393	0.07269189	0.060483891	0.165164339	0.319178502	0.412794167	0.955893766	Bacteria.Firmicutes.Clostridia.Clostridiales.Ruminococcaceae.Ruminococcus_1	CEP19
311345	ENSG00000174007	rs9834389	0.719893294	0.248383471	0.994375714	0.492623621	0.0657207	-0.208919727	0.000434215	0.050271446	0.18247513	0.179371133	0.061362566	0.072852625	0.401891649	0.105833284	0.770693878	0.940799143	Bacteria.Firmicutes.Clostridia.Clostridiales.Lachnospiraceae.Lachnoclostridium	CEP19
311346	ENSG00000174007	rs9834389	0.442339908	0.697097913	0.494948819	0.860410543	0.48704331	-0.276860256	-0.069803261	0.021208534	0.630090532	0.708136606	0.101705743	0.120127402	0.999435429	0.989125616	0.999968393	0.999515331	Bacteria.Firmicutes	CEP19
311347	ENSG00000174007	rs9834389	0.880521645	0.828371301	0.632177763	0.601074725	-0.037659689	-0.048053652	0.03500764	-0.038770005	0.249566584	0.220767952	0.072790816	0.073787712	0.616075967	0.36440237	0.9994853	0.999502343	Bacteria.Firmicutes.Clostridia.Clostridiales.Lachnospiraceae.Ruminococcus_gnavus_group	CEP19
311348	ENSG00000174007	rs9834389	0.275281244	0.202016788	0.077597766	0.429601098	0.157049482	-0.187940389	0.098860235	-0.04628318	0.142739796	0.145819653	0.055131487	0.058229781	0.185751059	0.073512758	0.804027112	0.959293118	Bacteria.Firmicutes.Negativicutes.Selenomonadales.Acidaminococcaceae	CEP19
311349	ENSG00000174007	rs9834389	0.414564726	0.336671708	0.135945629	0.019067153	-0.170483454	0.185924995	-0.12972639	0.217006076	0.207616506	0.192086988	0.085924028	0.090261129	0.442817335	0.2194724	0.99991226	0.898541285	Bacteria.Actinobacteria.Coriobacteriia.Coriobacteriales.Coriobacteriaceae.Collinsella	CEP19
311350	ENSG00000174007	rs9834389	0.647757039	0.231211648	0.848664709	0.354530185	0.062096948	-0.168233909	-0.011473959	0.056065957	0.135284008	0.139202377	0.059889726	0.060124486	0.230440818	0.066842311	0.999052585	0.882457945	Bacteria.Bacteroidetes.Bacteroidia.Bacteroidales.Rikenellaceae	CEP19
311351	ENSG00000174007	rs9834389	0.775565287	0.801561607	0.727429145	0.214556051	0.040306144	-0.039667167	0.02502563	-0.107181715	0.140787021	0.157186857	0.071490552	0.085513927	0.269659238	0.19642806	0.997117901	0.9453081	Bacteria.Firmicutes.Clostridia.Clostridiales.Lachnospiraceae.Eubacterium_hallii_group	CEP19
311352	ENSG00000174007	rs9834389	0.538174057	0.421699255	0.680544167	0.914428728	0.12983634	-0.159836893	0.031694301	-0.007501258	0.209800537	0.197672963	0.076634295	0.069537864	0.395157491	0.245690407	0.997329664	0.924295531	Bacteria.Firmicutes.Negativicutes.Selenomonadales.Veillonellaceae.Megasphaera	CEP19
311353	ENSG00000174007	rs9834389	0.604795426	0.344918249	0.570376932	0.464904776	0.070743281	-0.133279229	0.051183094	-0.082467256	0.136031673	0.140085279	0.089732849	0.112180572	0.232569114	0.087360254	0.999276643	0.988728768	Bacteria.Firmicutes.Clostridia.Clostridiales.Ruminococcaceae.Ruminiclostridium_5	CEP19
311354	ENSG00000174007	rs9834389	0.778260308	0.562627317	0.490983868	0.087832184	-0.063531642	0.121518263	-0.062530368	0.150626544	0.224684997	0.208819665	0.090274356	0.086915078	0.610690708	0.342900848	0.948905015	0.965988036	Bacteria.Firmicutes.Clostridia.Clostridiales.Ruminococcaceae.Ruminococcaceae_NK4A214_group	CEP19
311355	ENSG00000174007	rs9834389	0.540534928	0.873992283	0.09704112	0.214397505	-0.101931058	-0.02592736	-0.125217313	0.089021222	0.165673034	0.1628438	0.074371308	0.070999892	0.32483472	0.253420043	0.680880644	0.981481548	Bacteria.Firmicutes.Clostridia.Clostridiales.Lachnospiraceae.Eubacterium_eligens_group	CEP19
311356	ENSG00000174007	rs9834389	0.482085245	0.41981213	0.655885429	0.700766686	0.141453616	-0.134934766	0.034775207	0.026786255	0.200072061	0.166196184	0.077681805	0.069396751	0.366879794	0.220919123	0.863068813	0.997202793	Bacteria.Firmicutes.Clostridia.Clostridiales.Ruminococcaceae.Ruminococcus_2	CEP19
311357	ENSG00000174007	rs9834389	0.721483256	0.782849285	0.79987506	0.967506108	0.208226241	-0.171693184	-0.024460657	0.004398204	0.581593838	0.620388128	0.096094103	0.10755251	0.997454612	0.877942968	0.997650199	0.999159905	Bacteria.Firmicutes.Clostridia.Clostridiales	CEP19
311358	ENSG00000174007	rs9834389	0.761853135	0.362591452	0.286514134	0.668404827	0.041509953	-0.126891862	-0.073815831	0.030669463	0.136400461	0.138394255	0.068689632	0.071275529	0.263977472	0.106297974	0.975966367	0.997201293	Bacteria.Firmicutes.Clostridia.Clostridiales.Lachnospiraceae.Coprococcus_1	CEP19
311359	ENSG00000174007	rs9834389	0.657856672	0.292734921	0.847112773	0.585750073	0.098499421	-0.249676542	0.016814247	-0.047364663	0.22138751	0.235380208	0.086861926	0.086473719	0.52969228	0.21447826	0.997947728	0.9977362	Bacteria.Actinobacteria.Actinobacteria.Micrococcales	CEP19
311360	ENSG00000174007	rs9834389	0.331842365	0.227109106	0.314313597	0.445004959	0.162729232	-0.246670219	-0.077040303	0.073489256	0.166439043	0.202292694	0.075972066	0.095633529	0.259349628	0.131251443	0.890411299	0.921718714	Bacteria.Firmicutes.Clostridia.Clostridiales.Lachnospiraceae.Blautia	CEP19
311361	ENSG00000174007	rs9834389	0.484281196	0.57835306	0.598255175	0.818596359	0.212795436	-0.135010849	0.058648239	0.022542727	0.302498136	0.241694397	0.110759315	0.097892107	0.599687858	0.459339436	0.841478987	0.938023403	Bacteria.Firmicutes.Clostridia.Clostridiales.Ruminococcaceae.Anaerotruncus	CEP19
311362	ENSG00000174007	rs9834389	0.709615953	0.308950571	0.225211665	0.922163933	0.050605017	-0.143360418	0.065696354	-0.005507048	0.1353048	0.139802007	0.053654916	0.056143708	0.284257395	0.0755219	0.654321938	0.929275811	Bacteria.Firmicutes.Clostridia.Clostridiales.Lachnospiraceae.Lachnospiraceae_NK4A136_group	CEP19
311363	ENSG00000174007	rs9834389	0.517726523	0.7487851	0.31413792	0.889269521	-0.179838813	-0.075754607	-0.100184554	0.012290513	0.276505115	0.235552882	0.09875926	0.087930334	0.480283189	0.374090686	0.961249848	0.997513341	Bacteria.Firmicutes.Clostridia.Clostridiales.Lachnospiraceae.Eubacterium_xylanophilum_group	CEP19
311364	ENSG00000174007	rs9834389	0.529876786	0.282052138	0.327639532	0.287493909	0.08672754	-0.1498246	0.057600109	-0.06697511	0.137318525	0.1381227	0.058399748	0.062451914	0.196239045	0.090196594	0.998277807	0.999325446	Bacteria.Bacteroidetes.Bacteroidia.Bacteroidales.Porphyromonadaceae.Parabacteroides	CEP19
311365	ENSG00000174007	rs9834389	0.737227194	0.988990378	0.46283845	0.410416729	-0.07826514	-0.003001097	-0.062811271	0.062680919	0.23226333	0.216652295	0.085046685	0.075655491	0.531153359	0.351369918	0.999985325	0.999758873	Bacteria.Firmicutes.Clostridia.Clostridiales.Ruminococcaceae.Ruminococcaceae_UCG_014	CEP19
311366	ENSG00000174007	rs9834389	0.710818311	0.506198626	0.963022907	0.078618099	0.051740016	-0.093033288	0.00264119	-0.108010713	0.138942603	0.139172802	0.056751513	0.060446205	0.256433625	0.150574309	0.942321429	0.989428248	Bacteria.Proteobacteria.Gammaproteobacteria.Pasteurellales.Pasteurellaceae.Haemophilus	CEP19
311367	ENSG00000174007	rs9834389	0.205988576	0.689886844	0.136914608	0.715068159	0.218968428	-0.074989314	0.090162473	0.022446215	0.171411009	0.187102286	0.059869289	0.061219102	0.199488665	0.322590969	0.50001743	0.921127364	Bacteria.Firmicutes.Clostridia.Clostridiales.Lachnospiraceae.Lachnospiraceae_UCG_010	CEP19
311368	ENSG00000174007	rs9834389	0.194489755	0.295772717	0.05382496	0.033280889	-0.300759897	0.227884088	-0.193691625	0.201821405	0.229422577	0.216203196	0.098627623	0.092795121	0.342375613	0.22749172	0.906377389	0.633516698	Bacteria.Firmicutes.Clostridia.Clostridiales.Ruminococcaceae.Ruminococcaceae_UCG_013	CEP19
311369	ENSG00000174007	rs9834389	0.708544041	0.749215805	0.407716788	0.633683244	-0.083597092	-0.065936829	-0.083341148	0.04301629	0.222655	0.20538997	0.100011146	0.0898407	0.533153135	0.292948295	0.818419092	0.982681885	Bacteria.Firmicutes.Clostridia.Clostridiales.Lachnospiraceae.Lachnospiraceae_ND3007_group	CEP19
311370	ENSG00000174007	rs9834389	0.8390415	0.66083024	0.700989446	0.30009051	0.032079745	-0.068604761	-0.020514421	0.054559065	0.15730382	0.155641749	0.053189586	0.052231071	0.30698977	0.176208537	0.955858825	0.966245262	Bacteria.Firmicutes.Clostridia.Clostridiales.Lachnospiraceae.Tyzzerella	CEP19
311371	ENSG00000174007	rs9834389	0.775977045	0.471521246	0.357682024	0.493539319	0.039372872	-0.110705113	0.053591638	-0.04867788	0.137787053	0.152858342	0.057851396	0.07069335	0.314657276	0.115051942	0.963852447	0.97562022	Bacteria.Bacteroidetes.Bacteroidia.Bacteroidales.Porphyromonadaceae	CEP19
311372	ENSG00000174007	rs9834389	0.803404576	0.793639588	0.540967142	0.144449884	0.037391261	-0.03970126	-0.061588608	0.141843241	0.149587408	0.151147927	0.10020993	0.096021411	0.404966786	0.221597771	0.999672451	0.998587032	Bacteria.Firmicutes.Clostridia.Clostridiales.Ruminococcaceae.Butyricicoccus	CEP19
311373	ENSG00000174007	rs9834389	0.799636984	0.551525187	0.991404115	0.992352934	0.06155025	-0.141293561	-0.001156477	0.000925962	0.24150749	0.236043081	0.106932004	0.096241211	0.569707819	0.32395081	0.998891856	0.999590371	Bacteria.Firmicutes.Bacilli.Bacillales.Staphylococcaceae.Staphylococcus	CEP19
311374	ENSG00000174007	rs9834389	0.549159205	0.916659532	0.130105584	0.139746691	-0.104100675	0.01779331	-0.162163743	0.175712454	0.172877334	0.169379228	0.105775396	0.117531262	0.345338226	0.26847153	0.999739884	0.859864217	Bacteria.Actinobacteria.Coriobacteriia.Coriobacteriales.Coriobacteriaceae	CEP19
311375	ENSG00000174007	rs9834389	0.662078931	0.604735957	0.921663689	0.525579062	0.084350928	-0.089464766	-0.009678072	-0.058584565	0.192119978	0.172002681	0.098034675	0.091795094	0.449868533	0.22892918	0.995753426	0.974920036	Bacteria.Firmicutes.Bacilli.Lactobacillales	CEP19
311376	ENSG00000174007	rs9834389	0.496984337	0.222809243	0.512303471	0.432836627	0.101158916	-0.177375278	-0.037436854	0.044149409	0.148092503	0.144106346	0.056819368	0.055938579	0.269215156	0.092545613	0.734928587	0.829471463	Bacteria.Firmicutes.Clostridia.Clostridiales.Lachnospiraceae.Roseburia	CEP19
311377	ENSG00000174007	rs9834389	0.802848384	0.137332621	0.652906592	0.400426971	0.035614346	-0.256827371	-0.025694612	-0.061330602	0.142068115	0.170722056	0.056869807	0.072459296	0.389696024	0.055325797	0.955938631	0.979585985	Bacteria.Firmicutes.Erysipelotrichia.Erysipelotrichales.Erysipelotrichaceae.Erysipelatoclostridium	CEP19
311378	ENSG00000174007	rs9834389	0.363812233	0.521382719	0.366797188	0.532277902	0.173874005	-0.117929327	-0.062606463	-0.048348536	0.190121367	0.18291781	0.068886849	0.077001987	0.298858757	0.220250195	0.484673443	0.959220644	Bacteria.Firmicutes.Clostridia.Clostridiales.Lachnospiraceae.Anaerostipes	CEP19
311379	ENSG00000174007	rs9834389	0.88370379	0.650102424	0.611024507	0.757020765	-0.034484294	-0.090881992	-0.046779818	0.025616947	0.234824302	0.199420329	0.091530738	0.082448406	0.629913386	0.341689186	0.998832683	0.995738724	Bacteria.Firmicutes.Clostridia.Clostridiales.Ruminococcaceae.Eubacterium_coprostanoligenes_group	CEP19
311380	ENSG00000174007	rs9834389	0.834170071	0.321713426	0.877332619	0.681685834	0.041739197	-0.196313781	-0.010633773	-0.028985512	0.198570161	0.196597945	0.06862246	0.070351041	0.492808723	0.166258872	0.999858829	0.957708045	Bacteria.Proteobacteria.Betaproteobacteria.Neisseriales.Neisseriaceae.Eikenella	CEP19
311381	ENSG00000174007	rs9834389	0.646922707	0.232491852	0.846572417	0.358466985	0.062265306	-0.167771376	-0.011642245	0.055650718	0.135306394	0.139205146	0.059928982	0.060172967	0.231566002	0.068379703	0.999305472	0.868026981	Bacteria.Bacteroidetes.Bacteroidia.Bacteroidales.Rikenellaceae.Alistipes	CEP19
311382	ENSG00000174007	rs9834389	0.689238538	0.511484474	0.988650076	0.08581319	0.056219062	-0.09223503	-0.000814908	-0.105453341	0.139960456	0.139716392	0.057065056	0.060451881	0.237491377	0.151051583	0.959456661	0.987424055	Bacteria.Proteobacteria.Gammaproteobacteria.Pasteurellales.Pasteurellaceae	CEP19
311383	ENSG00000174007	rs9834389	0.706995054	0.502232548	0.182937379	0.781952561	-0.062126606	-0.109895141	-0.108331378	0.021046875	0.164552073	0.162869811	0.080476294	0.075728791	0.34890417	0.172290806	0.945687051	0.881557987	Bacteria.Firmicutes.Bacilli.Lactobacillales.Carnobacteriaceae.Granulicatella	CEP19
311384	ENSG00000174007	rs9834389	0.581122522	0.511039515	0.746428045	0.956180114	0.106139307	-0.149170947	-0.024012013	0.004702631	0.191405735	0.22572346	0.073944488	0.085254209	0.454345999	0.229891785	0.875055643	0.91957189	Bacteria.Firmicutes.Negativicutes.Selenomonadales.Veillonellaceae	CEP19
311385	ENSG00000174007	rs9834389	0.68051714	0.3097939	0.584567375	0.968668071	0.05641158	-0.141974853	-0.0404282	0.003875453	0.136386479	0.138694317	0.073577011	0.098285804	0.26407903	0.098244011	0.999670759	0.996530704	Bacteria.Firmicutes.Clostridia.Clostridiales.Ruminococcaceae.Flavonifractor	CEP19
311386	ENSG00000174007	rs9834389	0.236124817	0.393804755	0.251989256	0.987755519	0.229546832	-0.154941083	-0.100571451	-0.001366022	0.191963378	0.180491702	0.087013745	0.088668526	0.25415498	0.253018325	0.815541021	0.889645728	Bacteria.Firmicutes.Erysipelotrichia.Erysipelotrichales	CEP19
311387	ENSG00000174007	rs9834389	0.454891081	0.241921116	0.439493132	0.618004994	0.11227377	-0.174827482	-0.05979799	0.035821407	0.14934196	0.148038208	0.076878276	0.071487877	0.214493238	0.088777577	0.92078388	0.945867177	Bacteria.Firmicutes.Clostridia.Clostridiales.Lachnospiraceae.Fusicatenibacter	CEP19
311388	ENSG00000174007	rs9834389	0.993802349	0.064604163	0.690872055	0.093539074	0.001582827	-0.361341261	-0.030720729	-0.125989565	0.202988587	0.192212699	0.076907804	0.074025571	0.561716514	0.060341914	0.819976789	0.996502544	Bacteria.Firmicutes.Clostridia.Clostridiales.Family_XI	CEP19
311389	ENSG00000174007	rs9834389	0.851641681	0.437380897	0.377435882	0.280471514	0.026727801	-0.10961455	0.058276927	-0.078762654	0.142343087	0.140272528	0.065574716	0.072370672	0.389115394	0.117960218	0.977260763	0.920783575	Bacteria.Firmicutes.Negativicutes.Selenomonadales.Veillonellaceae.Veillonella	CEP19
311390	ENSG00000174007	rs9834389	0.912477962	0.349207062	0.088053111	0.621732648	0.015003974	-0.141614738	-0.119989613	0.04091095	0.135976725	0.150185451	0.069286132	0.082520923	0.358746142	0.092978568	0.77292612	0.993111591	Bacteria.Actinobacteria.Actinobacteria.Bifidobacteriales.Bifidobacteriaceae.Bifidobacterium	CEP19
311391	ENSG00000174007	rs9834389	0.635060086	0.096351278	0.828811845	0.181383769	0.07548113	-0.284938843	0.011714952	-0.080557361	0.158287324	0.168878828	0.053961543	0.059628532	0.395228032	0.05627489	0.994141038	0.99999132	Bacteria.Firmicutes.Clostridia.Clostridiales.Clostridiaceae_1	CEP19
311392	ENSG00000174007	rs9834389	0.354488429	0.229811602	0.13717154	0.02836677	-0.203913712	0.275673896	0.084864193	-0.152644663	0.218655614	0.227410223	0.056388658	0.06807808	0.459561493	0.168519453	0.996566686	0.888024128	Bacteria.Proteobacteria.Gammaproteobacteria	CEP19
311393	ENSG00000174007	rs9834389	0.954665061	0.73931456	0.945798362	0.933097144	0.029242022	-0.186440125	0.006503787	0.009286873	0.512394914	0.557892153	0.095297493	0.110197796	0.958782493	0.771374058	0.999826541	0.999832315	Bacteria.Firmicutes.Clostridia.Clostridiales.Lachnospiraceae	CEP19
311394	ENSG00000174007	rs9834389	0.515114515	0.682141309	0.652882544	0.357113764	0.117305377	-0.069473503	0.034830373	0.067450949	0.179235627	0.168875833	0.077084236	0.072725749	0.367641314	0.260556752	0.588228949	0.920289203	Bacteria.Firmicutes.Clostridia.Clostridiales.Christensenellaceae.Christensenellaceae_R_7_group	CEP19
311395	ENSG00000174007	rs9834389	0.703417692	0.510756306	0.276355797	0.925776375	-0.067316282	-0.106511841	0.06740145	-0.006553611	0.176039722	0.161063944	0.061398628	0.070075445	0.431063027	0.197727035	0.701770478	0.996359602	Bacteria.Proteobacteria.Betaproteobacteria	CEP19
311396	ENSG00000174007	rs9834389	0.860383682	0.510432186	0.605118602	0.826034529	0.027032221	-0.128687991	0.032168384	-0.016506819	0.153083615	0.194448411	0.061911829	0.074800325	0.491261861	0.211082253	0.93058108	0.997216401	Bacteria.Firmicutes.Clostridia.Clostridiales.Ruminococcaceae.Subdoligranulum	CEP19
311397	ENSG00000174007	rs9834389	0.829378414	0.08987089	0.605635699	0.154957811	0.031428593	-0.264963149	-0.033495503	-0.102158341	0.145255178	0.153891718	0.06455869	0.070994168	0.387596105	0.029774829	0.610885958	0.837044392	Bacteria.Firmicutes.Clostridia.Clostridiales.Peptostreptococcaceae.Intestinibacter	CEP19
311398	ENSG00000174007	rs9834389	0.622864177	0.083567962	0.94184867	0.063249059	0.066644708	-0.24765845	0.005232156	-0.135076014	0.134866606	0.140927737	0.071449107	0.07147734	0.301953811	0.030284228	0.747953242	0.684640775	Bacteria.Firmicutes.Clostridia.Clostridiales.Peptostreptococcaceae	CEP19
311399	ENSG00000174007	rs9834389	0.981803388	0.963065135	0.766875761	0.295070404	0.005541726	0.009850551	-0.031642869	0.106476862	0.242039241	0.211901954	0.106288392	0.100871014	0.631773517	0.403163055	0.99792254	0.986607256	Bacteria.Firmicutes.Clostridia.Clostridiales.Family_XIII.Family_XIII_AD3011_group	CEP19
311400	ENSG00000174007	rs9834389	0.823257199	0.389888095	0.258711579	0.681343987	-0.034238143	-0.123141726	0.063391656	0.023506946	0.15267056	0.142260143	0.055635249	0.056989113	0.380331037	0.149107966	0.652059415	0.935568656	Bacteria.Proteobacteria.Betaproteobacteria.Burkholderiales.Alcaligenaceae	CEP19
311401	ENSG00000174007	rs9834389	0.62937425	0.964468634	0.068062999	0.057977721	-0.072826514	0.006826683	0.081062289	-0.099806125	0.15018731	0.152658375	0.043688077	0.051714099	0.340918341	0.252796199	0.999492402	0.999741582	Bacteria.Proteobacteria.Gammaproteobacteria.Enterobacteriales.Enterobacteriaceae.Escherichia_Shigella	CEP19
311402	ENSG00000174007	rs9834389	0.694748352	0.235051926	0.686834209	0.629052332	0.054657218	-0.177349905	-0.020295274	-0.027830011	0.138665308	0.14796953	0.050116334	0.0573388	0.277407868	0.077425768	0.920699594	0.887301988	Bacteria.Proteobacteria.Betaproteobacteria.Burkholderiales.Alcaligenaceae.Parasutterella	CEP19
311403	ENSG00000174007	rs9834389	0.905173708	0.397438724	0.087893135	0.515393614	0.016257575	-0.127916376	-0.120871732	0.056918018	0.135939809	0.150167412	0.069759548	0.087025325	0.345027516	0.112503719	0.854919314	0.993717266	Bacteria.Actinobacteria.Actinobacteria.Bifidobacteriales.Bifidobacteriaceae	CEP19
311404	ENSG00000174007	rs9834389	0.674509225	0.664057371	0.200540825	0.599176155	-0.072324343	-0.071961844	-0.090955772	0.037849455	0.171435987	0.164932693	0.070337301	0.071660744	0.33261375	0.227941413	0.979221309	0.998719086	Bacteria.Firmicutes.Bacilli.Bacillales.Family_XI.Gemella	CEP19
311405	ENSG00000174007	rs9834389	0.154161746	0.184689867	0.084964121	0.297613397	0.24419357	-0.267240826	0.098733405	-0.070835279	0.169368006	0.199331668	0.056442549	0.067463155	0.235193609	0.140235869	0.952951676	0.925873833	Bacteria.Proteobacteria.Gammaproteobacteria.Enterobacteriales.Enterobacteriaceae.Citrobacter	CEP19
311406	ENSG00000174007	rs9834389	0.745620381	0.381510399	0.908663106	0.60420589	0.084440199	-0.317476525	-0.007922397	0.053028059	0.259176075	0.360318571	0.068786961	0.101800665	0.823747508	0.366119075	0.998803525	0.997226571	Bacteria.Firmicutes.Clostridia.Clostridiales.Lachnospiraceae.Eubacterium_rectale_group	CEP19
311407	ENSG00000174007	rs9834389	0.551646736	0.34213866	0.675722472	0.967495822	0.089444029	-0.144204712	-0.029064848	-0.003044959	0.149469745	0.150692118	0.069168461	0.074437042	0.231188966	0.106752425	0.999694213	0.921050578	Bacteria.Firmicutes.Clostridia.Clostridiales.Lachnospiraceaencultured	CEP19
311408	ENSG00000174007	rs9834389	0.64177486	0.972642664	0.353146716	0.336244065	-0.104319827	0.006895708	-0.105151229	0.108616977	0.223190381	0.20030313	0.112437156	0.112116819	0.457061042	0.357993191	0.998820086	0.961415255	Bacteria.Firmicutes.Clostridia.Clostridiales.Family_XIII	CEP19
311409	ENSG00000174007	rs9834389	0.026183498	0.035734851	0.001228432	0.055185554	0.34160778	-0.324250334	-0.312593773	0.211675062	0.150127611	0.151199342	0.092472924	0.108411218	0.049723189	0.02279243	0.512387432	0.804147369	Bacteria.Actinobacteria	CEP19
311410	ENSG00000174007	rs9834389	0.630592821	0.277360553	0.922904075	0.419886888	0.069662446	-0.154202098	0.006307845	0.053783311	0.14417549	0.140765572	0.064927121	0.066254429	0.251887078	0.085330448	0.934565189	0.927737582	Bacteria.Firmicutes.Clostridia.Clostridiales.Ruminococcaceae.Ruminococcaceae_UCG_002	CEP19
311411	ENSG00000174007	rs9834389	0.698718974	0.289047467	0.864649343	0.753730537	0.055951036	-0.15809907	-0.011998061	-0.027194964	0.143919137	0.147901752	0.070108801	0.086318667	0.301194605	0.088192964	0.998043854	0.98261409	Bacteria.Firmicutes.Clostridia.Clostridiales.Ruminococcaceaencultured	CEP19
311412	ENSG00000174007	rs9834389	0.550096768	0.401595066	0.241458301	0.736786658	0.081862572	-0.122037158	-0.07570954	-0.029072091	0.136267672	0.144541329	0.064044698	0.086125635	0.211014039	0.115490014	0.661270141	0.979583885	Bacteria.Firmicutes.Clostridia.Clostridiales.Lachnospiraceae.Dorea	CEP19
311413	ENSG00000174007	rs9834389	0.885125118	0.370641586	0.438092656	0.995179845	0.021302874	-0.131265254	-0.065573428	0.000488046	0.146872014	0.145604762	0.084044654	0.080476003	0.336830542	0.105461113	0.88760533	0.999738462	Bacteria.Firmicutes.Bacilli.Bacillales	CEP19
311414	ENSG00000174007	rs9834389	0.682770589	0.321564399	0.899784651	0.609400803	0.093618119	-0.259853269	0.010539088	-0.044993783	0.228044553	0.260148665	0.083361437	0.087636031	0.476364549	0.229508681	0.999878354	0.992911257	Bacteria.Bacteroidetes.Bacteroidia.Bacteroidales.Porphyromonadaceae.Barnesiella	CEP19
311415	ENSG00000174007	rs9834389	0.962210175	0.40548546	0.46844979	0.986327774	-0.007869323	-0.156398607	-0.036387405	0.000956669	0.165449711	0.186786583	0.049894924	0.055612226	0.523914057	0.187599789	0.872908214	0.998607976	Bacteria.Firmicutes.Clostridia.Clostridiales.Lachnospiraceae.Tyzzerella_4	CEP19
311416	ENSG00000174007	rs9834389	0.710863691	0.427372888	0.255197902	0.796115717	-0.062241729	-0.122054377	0.068938078	0.017289075	0.167171394	0.152816216	0.060053369	0.066639976	0.390776205	0.166413751	0.622354744	0.994680072	Bacteria.Proteobacteria.Betaproteobacteria.Burkholderiales	CEP19
311417	ENSG00000174007	rs9834389	0.65295866	0.319356662	0.5548954	0.71377169	0.061399884	-0.141070116	0.037644881	-0.025358103	0.135918033	0.140582715	0.06342686	0.068832962	0.254231189	0.082345492	0.998525812	0.997174658	Bacteria.Proteobacteria.Deltaproteobacteria.Desulfovibrionales.Desulfovibrionaceae	CEP19
311418	ENSG00000174007	rs9834389	0.848522605	0.386047093	0.528336096	0.13892273	0.028062237	-0.122932493	-0.037610522	0.089910141	0.146335135	0.14086693	0.059326971	0.060012179	0.279688195	0.116215259	0.968802863	0.929290029	Bacteria.Bacteroidetes.Bacteroidia.Bacteroidales.Prevotellaceae	CEP19
311419	ENSG00000174007	rs9834389	0.233400163	0.39450531	0.247906967	0.982798065	0.230599651	-0.154510254	-0.101439205	-0.001918625	0.19171215	0.180258167	0.087003533	0.088643746	0.251860375	0.249374714	0.801057894	0.890207093	Bacteria.Firmicutes.Erysipelotrichia.Erysipelotrichales.Erysipelotrichaceae	CEP19
311420	ENSG00000174007	rs9834389	0.512731282	0.679293268	0.649000189	0.359056561	0.117703745	-0.070026932	0.035188896	0.067082317	0.178825478	0.168619505	0.076953954	0.072623133	0.365027323	0.25518568	0.587007559	0.925036697	Bacteria.Firmicutes.Clostridia.Clostridiales.Christensenellaceae	CEP19
311421	ENSG00000174021	rs1533374	0.186203364	0.272070747	0.163696208	0.2704106	-0.546977019	0.2757793	-0.201940423	0.101480479	0.409409521	0.248964189	0.143354598	0.091293358	0.288029458	0.187677838	0.981084248	0.998600531	Bacteria.Firmicutes.Clostridia.Clostridiales.Ruminococcaceae.Ruminiclostridium_6	GNG5
311422	ENSG00000174021	rs1533374	0.365344586	0.525112307	0.225274434	0.398315211	-0.240344498	0.118744927	0.1628944	-0.080923044	0.263649462	0.185849067	0.133055811	0.095177206	0.31909346	0.190100228	0.981698993	0.976249604	Bacteria.Firmicutes.Bacilli.Lactobacillales.Streptococcaceae	GNG5
311423	ENSG00000174021	rs1533374	0.997293361	0.981807614	0.073348024	0.063508049	0.000699254	0.003273115	-0.124567971	0.094858094	0.20534001	0.142989064	0.068440105	0.050245996	0.331372935	0.225548171	0.55637051	0.985377765	Bacteria.Proteobacteria.Betaproteobacteria.Burkholderiales.Alcaligenaceae.Sutterella	GNG5
311424	ENSG00000174021	rs1533374	0.809602856	0.770618334	0.98605739	0.374777111	-0.057922065	-0.048055793	-0.001287217	0.047503996	0.239425338	0.164132799	0.073376107	0.053154024	0.448954798	0.277971205	0.999354761	0.999171204	Bacteria.Proteobacteria.Gammaproteobacteria.Enterobacteriales.Enterobacteriaceae	GNG5
311425	ENSG00000174021	rs1533374	0.162143059	0.142319671	0.135777883	0.108402153	-0.654780585	0.431444331	0.251135115	-0.178074748	0.463080034	0.290491961	0.166266346	0.109394928	0.398979445	0.214562201	0.817261294	0.829877468	Bacteria.Firmicutes.Negativicutes.Selenomonadales	GNG5
311426	ENSG00000174021	rs1533374	0.825138309	0.900186864	0.974246297	0.870807283	-0.047864751	0.018741101	0.003143977	-0.011561716	0.215767962	0.148837792	0.097013505	0.070810633	0.321729855	0.220510652	0.995339941	0.95533137	Bacteria.Proteobacteria.Deltaproteobacteria.Desulfovibrionales.Desulfovibrionaceae.Bilophila	GNG5
311427	ENSG00000174021	rs1533374	0.00323627	0.003156942	0.00249897	0.002652947	-2.144464465	1.332529192	0.37797226	-0.242443509	0.701329816	0.434582603	0.120153619	0.077569117	0.4530343	0.152166768	0.997187614	0.916949819	Bacteria.Bacteroidetes.Bacteroidia.Bacteroidales	GNG5
311428	ENSG00000174021	rs1533374	0.582335684	0.675865662	0.578978869	0.658446341	-0.192116283	0.114348767	-0.072651152	0.043754094	0.347569199	0.272254595	0.13027401	0.098523388	0.42076114	0.287494577	0.853143354	0.995071635	Bacteria.Firmicutes.Erysipelotrichia.Erysipelotrichales.Erysipelotrichaceae.Clostridium_innocuum_group	GNG5
311429	ENSG00000174021	rs1533374	0.684388752	0.601989215	0.736772605	0.57183107	-0.126025983	0.120131342	-0.042818777	0.053911339	0.308653392	0.229213013	0.126842948	0.094874527	0.552157247	0.322736354	0.99991226	0.988194298	Bacteria.Actinobacteria.Coriobacteriia.Coriobacteriales.Coriobacteriaceae.Collinsella	GNG5
311430	ENSG00000174021	rs1533374	0.811515514	0.770932307	0.812793002	0.578786112	-0.049875108	0.042571487	-0.019768322	-0.032843225	0.208296365	0.145606524	0.083134008	0.05886268	0.270402801	0.1794216	0.996960949	0.892571169	Bacteria.Bacteroidetes.Bacteroidia.Bacteroidales.Rikenellaceae	GNG5
311431	ENSG00000174021	rs1533374	0.082175455	0.10584948	0.057004287	0.071748643	-0.726300305	0.399288798	0.255717009	-0.156541578	0.411383787	0.243478137	0.131968144	0.08551494	0.213027603	0.099460802	0.9994853	0.999502343	Bacteria.Firmicutes.Clostridia.Clostridiales.Lachnospiraceae.Ruminococcus_gnavus_group	GNG5
311432	ENSG00000174021	rs1533374	0.258212923	0.264948385	0.228936919	0.207967861	-0.467267908	0.282972262	-0.181927932	0.118116353	0.40966094	0.25164905	0.149792091	0.092871727	0.35683234	0.20193386	0.997947728	0.9977362	Bacteria.Actinobacteria.Actinobacteria.Micrococcales	GNG5
311433	ENSG00000174021	rs1533374	0.376862924	0.2339909	0.346913257	0.152563759	-0.333046217	0.28377982	-0.142017286	0.134671534	0.374299783	0.236225753	0.149892534	0.093037494	0.426978226	0.193437282	0.998891856	0.999590371	Bacteria.Firmicutes.Bacilli.Bacillales.Staphylococcaceae.Staphylococcus	GNG5
311434	ENSG00000174021	rs1533374	0.842325008	0.844412028	0.523618209	0.447432695	-0.041736882	0.028877038	-0.061993664	0.054947716	0.208979577	0.146555107	0.096677036	0.071889438	0.295552284	0.207841606	0.99935717	0.960853802	Bacteria.Firmicutes.Erysipelotrichia.Erysipelotrichales.Erysipelotrichaceae.Erysipelotrichaceae_UCG_003	GNG5
311435	ENSG00000174021	rs1533374	0.740920467	0.957637932	0.788622257	0.852150066	-0.077412495	0.00849077	-0.023386759	-0.011376187	0.2331356	0.159232147	0.086872417	0.060796491	0.319194651	0.284395007	0.788318438	0.99671406	Bacteria.Firmicutes.Negativicutes.Selenomonadales.Acidaminococcaceae.Phascolarctobacterium	GNG5
311436	ENSG00000174021	rs1533374	0.246715951	0.162378521	0.176368733	0.07331235	-0.396134277	0.306015116	-0.194360907	0.169647561	0.33889713	0.21654609	0.142191995	0.093195868	0.308258068	0.146640906	0.732013372	0.771208481	Bacteria.Firmicutes.Clostridia.Clostridiales.Ruminococcaceae.Ruminiclostridium_9	GNG5
311437	ENSG00000174021	rs1533374	0.14669722	0.388550752	0.070311284	0.558429749	0.499899499	-0.1826609	0.212340429	-0.043817451	0.340334338	0.21042231	0.115392569	0.074492887	0.198514008	0.209974816	0.682332918	0.992480232	Bacteria.Firmicutes.Clostridia.Clostridiales.Ruminococcaceae.Ruminococcus_2	GNG5
311438	ENSG00000174021	rs1533374	0.82521421	0.922070939	0.568170306	0.571636585	-0.046810291	0.014365664	0.076503689	-0.055359695	0.211107772	0.146280924	0.133358174	0.097373997	0.288206481	0.195463874	0.999276643	0.988728768	Bacteria.Firmicutes.Clostridia.Clostridiales.Ruminococcaceae.Ruminiclostridium_5	GNG5
311439	ENSG00000174021	rs1533374	0.002343453	0.004275178	0.00160154	0.003574939	-1.830343767	1.156051247	0.338474482	-0.22123979	0.577871231	0.390403094	0.102758075	0.073175447	0.182430287	0.105210877	0.999973618	0.989705988	Bacteria.Bacteroidetes.Bacteroidia.Bacteroidales.Bacteroidaceae.Bacteroides	GNG5
311440	ENSG00000174021	rs1533374	0.828043397	0.900372059	0.917131693	0.851253409	-0.048774284	0.019077938	-0.011649707	0.014344976	0.223644461	0.151796037	0.111530867	0.076194598	0.278916256	0.225762516	0.999160666	0.997201293	Bacteria.Firmicutes.Clostridia.Clostridiales.Lachnospiraceae.Coprococcus_1	GNG5
311441	ENSG00000174021	rs1533374	0.734718761	0.775249583	0.777141773	0.632641121	-0.077928749	0.045586469	0.031518985	-0.037708204	0.228991893	0.15900091	0.110894654	0.078513046	0.274603749	0.181512696	0.997604342	0.996621608	Bacteria.Proteobacteria.Deltaproteobacteria	GNG5
311442	ENSG00000174021	rs1533374	0.414235137	0.649906466	0.443725184	0.758565015	-0.458598749	0.155095012	0.103336756	-0.026607872	0.558090004	0.340117087	0.134095875	0.086203633	0.712234112	0.468354596	0.998803525	0.997226571	Bacteria.Firmicutes.Clostridia.Clostridiales.Lachnospiraceae.Eubacterium_rectale_group	GNG5
311443	ENSG00000174021	rs1533374	0.467153355	0.809886576	0.337943301	0.716739473	-0.18807252	0.04463903	-0.079435282	0.021064707	0.257134556	0.184799768	0.082285785	0.057805981	0.370161699	0.325824251	0.811797432	0.96700773	Bacteria.Bacteroidetes.Bacteroidia.Bacteroidales.Prevotellaceae.Prevotella_9	GNG5
311444	ENSG00000174021	rs1533374	0.314972318	0.271816193	0.053784509	0.024732726	-0.228284117	0.171719215	-0.189830389	0.158027736	0.22542779	0.154939214	0.096644698	0.068739787	0.226563459	0.109382052	0.778556834	0.651945063	Bacteria.Proteobacteria.Gammaproteobacteria.Pseudomonadales.Pseudomonadaceae.Pseudomonas	GNG5
311445	ENSG00000174021	rs1533374	0.894718244	0.903634904	0.278394172	0.280914588	-0.027944092	0.017614843	0.089617298	-0.065080971	0.210334759	0.144925295	0.081986189	0.059854931	0.280943636	0.233382063	0.998277807	0.999325446	Bacteria.Bacteroidetes.Bacteroidia.Bacteroidales.Porphyromonadaceae.Parabacteroides	GNG5
311446	ENSG00000174021	rs1533374	0.676549765	0.516962672	0.764128301	0.333978965	-0.10482398	0.116827355	0.026319738	-0.066278952	0.250137337	0.179295672	0.087346582	0.068092392	0.336628781	0.186186803	0.811321903	0.935568656	Bacteria.Proteobacteria.Betaproteobacteria.Burkholderiales.Alcaligenaceae	GNG5
311447	ENSG00000174021	rs1533374	0.912731274	0.957169586	0.789217442	0.500039932	-0.025364343	-0.008405182	-0.031573196	0.058791508	0.230539779	0.15590177	0.117621135	0.086685071	0.406250225	0.219409582	0.982513421	0.964347136	Bacteria.Firmicutes.Negativicutes.Selenomonadales.Veillonellaceae.Veillonella	GNG5
311448	ENSG00000174021	rs1533374	0.824835553	0.941587464	0.698436774	0.915437837	0.08389032	-0.017968226	0.056502046	-0.010442214	0.377501832	0.244270701	0.145193289	0.097960695	0.622096936	0.460534159	0.948905015	0.966332496	Bacteria.Firmicutes.Clostridia.Clostridiales.Ruminococcaceae.Ruminococcaceae_NK4A214_group	GNG5
311449	ENSG00000174021	rs1533374	0.982765764	0.747816285	0.910933479	0.703956414	0.010523402	0.105175412	-0.011385566	-0.027100814	0.485287733	0.325733178	0.101387385	0.071007235	0.695155148	0.477349898	0.993775351	0.925548083	Bacteria.Firmicutes.Clostridia.Clostridiales.Ruminococcaceae.Faecalibacterium	GNG5
311450	ENSG00000174021	rs1533374	0.841492707	0.977533404	0.964309625	0.818618912	-0.042540468	0.004186556	0.004956407	0.01639817	0.211869483	0.14809167	0.11034111	0.071218296	0.286594084	0.25535112	0.942321429	0.995634428	Bacteria.Proteobacteria.Gammaproteobacteria.Pasteurellales.Pasteurellaceae.Haemophilus	GNG5
311451	ENSG00000174021	rs1533374	0.656615004	0.841721779	0.718678343	0.994672702	-0.211676638	0.056995721	-0.062384826	0.000735027	0.47392446	0.284279213	0.172431169	0.109663638	0.569333853	0.416520639	0.992565229	0.93149849	Bacteria.Firmicutes.Clostridia.Clostridiales.Ruminococcaceae.Ruminococcaceae_UCG_013	GNG5
311452	ENSG00000174021	rs1533374	0.563900348	0.531191038	0.19808921	0.908116661	-0.122397187	0.091889999	0.097838636	-0.006476593	0.211019077	0.145959736	0.075243007	0.055897693	0.230269536	0.139296682	0.830403141	0.943952294	Bacteria.Fusobacteria.Fusobacteriia.Fusobacteriales.Fusobacteriaceae.Fusobacterium	GNG5
311453	ENSG00000174021	rs1533374	0.122382329	0.104167632	0.122069194	0.104444355	-1.931479124	1.181369778	0.308646536	-0.194445911	1.233982029	0.716827275	0.197019578	0.118081393	0.999435429	0.957095881	0.999968393	0.999515331	Bacteria.Firmicutes	GNG5
311454	ENSG00000174021	rs1533374	0.951762754	0.797049029	0.928439684	0.48539408	-0.019507039	-0.054253748	0.009241066	-0.048302676	0.321223754	0.210102493	0.102499685	0.068840268	0.423318672	0.280209185	0.997974355	0.998439902	Bacteria.Verrucomicrobia.Verrucomicrobiae.Verrucomicrobiales.Verrucomicrobiaceae.Akkermansia	GNG5
311455	ENSG00000174021	rs1533374	0.812743983	0.774305971	0.812257439	0.581577624	-0.049549457	0.041917655	-0.019833632	-0.032674499	0.208320454	0.145575875	0.08316612	0.058994547	0.27213613	0.18332211	0.999305472	0.877983283	Bacteria.Bacteroidetes.Bacteroidia.Bacteroidales.Rikenellaceae.Alistipes	GNG5
311456	ENSG00000174021	rs1533374	0.688879855	0.643759949	0.720067702	0.597189794	-0.101422813	0.089482886	-0.064344	0.069438895	0.252190172	0.192595879	0.178769004	0.130756185	0.392874607	0.207322429	0.999739884	0.90063291	Bacteria.Actinobacteria.Coriobacteriia.Coriobacteriales.Coriobacteriaceae	GNG5
311457	ENSG00000174021	rs1533374	0.495980361	0.644088831	0.431340209	0.99153683	-0.159671783	0.071180798	-0.078740877	0.000752187	0.233206584	0.153356267	0.099441677	0.070640585	0.224897734	0.136640346	0.508110138	0.999467372	Bacteria.Firmicutes.Clostridia.Clostridiales.Lachnospiraceae.Lachnospira	GNG5
311458	ENSG00000174021	rs1533374	0.294965313	0.251560216	0.283328028	0.210538661	-0.516651386	0.34922857	-0.197903925	0.144068732	0.489343046	0.301874162	0.182935437	0.113926467	0.499160657	0.298602943	0.77270438	0.913834648	Bacteria.Firmicutes.Clostridia.Clostridiales.Ruminococcaceae.Anaerotruncus	GNG5
311459	ENSG00000174021	rs1533374	0.4326284	0.438394832	0.059620558	0.035460071	-0.169079161	0.114995098	-0.193115917	0.14993954	0.214130806	0.14748553	0.100732606	0.069809686	0.186564907	0.098229158	0.952395074	0.84881642	Bacteria.Proteobacteria.Gammaproteobacteria.Pseudomonadales	GNG5
311460	ENSG00000174021	rs1533374	0.605156924	0.543447125	0.080447487	0.023950582	0.116145778	-0.091725383	0.145059178	-0.131908969	0.223559958	0.150166972	0.081686911	0.05705171	0.253452072	0.151268157	0.886764336	0.755259861	Bacteria.Proteobacteria.Betaproteobacteria.Burkholderiales.Alcaligenaceae.Parasutterella	GNG5
311461	ENSG00000174021	rs1533374	0.720357369	0.785472077	0.766929976	0.798744127	-0.116208087	0.062876099	-0.035039128	0.021254663	0.323214134	0.230043815	0.117724638	0.083019633	0.450873535	0.373445015	0.997329664	0.92426646	Bacteria.Firmicutes.Negativicutes.Selenomonadales.Veillonellaceae.Megasphaera	GNG5
311462	ENSG00000174021	rs1533374	0.814800563	0.839004805	0.882691658	0.87102678	-0.089131272	0.04881086	-0.020046652	0.014310016	0.37897542	0.239289927	0.135323242	0.087793316	0.612780382	0.394520469	0.998832683	0.995738724	Bacteria.Firmicutes.Clostridia.Clostridiales.Ruminococcaceae.Eubacterium_coprostanoligenes_group	GNG5
311463	ENSG00000174021	rs1533374	0.914824751	0.948886737	0.981602635	0.803730634	-0.048141868	-0.016473349	0.003526817	-0.022009194	0.448366007	0.255984571	0.152355361	0.088199342	0.536597842	0.429758701	0.999049977	0.997147204	Bacteria.Proteobacteria.Deltaproteobacteria.Desulfovibrionales.Desulfovibrionaceae.Desulfovibrio	GNG5
311464	ENSG00000174021	rs1533374	0.310349909	0.45463961	0.114528192	0.223631174	-0.246681937	0.122733035	-0.160130878	0.090318942	0.241261299	0.163163056	0.100104284	0.073510431	0.214292228	0.175771669	0.784798389	0.927651732	Bacteria.Firmicutes.Clostridia.Clostridiales.Ruminococcaceae.Ruminococcaceae_UCG_003	GNG5
311465	ENSG00000174021	rs1533374	0.928796982	0.825720845	0.93031886	0.645314474	-0.02799246	-0.046956437	0.010864624	-0.041286696	0.312047959	0.212392811	0.123766515	0.089281288	0.598938393	0.312608192	0.887763285	0.98286133	Bacteria.Firmicutes.Clostridia.Clostridiales.Lachnospiraceae.Lachnospiraceae_ND3007_group	GNG5
311466	ENSG00000174021	rs1533374	0.651439761	0.819649822	0.053326934	0.219356395	0.097952009	-0.035936021	0.149601358	-0.069119835	0.215818789	0.156980687	0.076013744	0.055732399	0.2621852	0.208217653	0.955858825	0.96310677	Bacteria.Firmicutes.Clostridia.Clostridiales.Lachnospiraceae.Tyzzerella	GNG5
311467	ENSG00000174021	rs1533374	0.657059198	0.616409072	0.629872081	0.493654816	-0.11158732	0.089953903	-0.060238841	0.064604344	0.25018001	0.178705011	0.124409241	0.093848023	0.33940083	0.193717422	0.991744893	0.884813348	Bacteria.Firmicutes.Bacilli.Lactobacillales.Carnobacteriaceae	GNG5
311468	ENSG00000174021	rs1533374	0.756714139	0.824999514	0.58711597	0.73081136	0.101504066	-0.044728916	0.067661565	-0.0281759	0.326266414	0.201469427	0.123982374	0.081543887	0.481162243	0.366764655	0.710801862	0.998431627	Bacteria.Firmicutes.Clostridia.Clostridiales.Ruminococcaceae.Ruminococcus_1	GNG5
311469	ENSG00000174021	rs1533374	0.516853808	0.558146357	0.197921048	0.233568218	-0.144336732	0.093610973	-0.147580456	0.096024382	0.221456774	0.159030664	0.113453965	0.079860193	0.266883934	0.133491225	0.491037924	0.789937509	Bacteria.Firmicutes.Clostridia.Clostridiales.Peptostreptococcaceae	GNG5
311470	ENSG00000174021	rs1533374	0.861149388	0.830600926	0.214149676	0.260171514	0.038148688	-0.032393574	-0.188813731	0.113840779	0.217240196	0.15081275	0.150508153	0.100221249	0.292854507	0.202465118	0.66144256	0.905446185	Bacteria.Actinobacteria.Actinobacteria	GNG5
311471	ENSG00000174021	rs1533374	0.806399182	0.997641803	0.90841527	0.741071662	-0.05438231	0.000452501	-0.010166769	-0.019919399	0.220998462	0.152513474	0.088033984	0.060025659	0.36597199	0.257977786	0.923839385	0.9860779	Bacteria.Firmicutes.Negativicutes.Selenomonadales.Acidaminococcaceae	GNG5
311472	ENSG00000174021	rs1533374	0.726066884	0.643239487	0.740706672	0.398261682	-0.078268627	0.073579305	0.033834807	-0.069421901	0.22243021	0.158117615	0.10180974	0.081640882	0.257870906	0.16544342	0.997117901	0.950206352	Bacteria.Firmicutes.Clostridia.Clostridiales.Lachnospiraceae.Eubacterium_hallii_group	GNG5
311473	ENSG00000174021	rs1533374	0.5697239	0.982067728	0.384536464	0.871017681	-0.125781034	0.003461244	0.059103954	0.008077583	0.22014199	0.153401361	0.067510332	0.049553218	0.321253224	0.256086882	0.999492402	0.999741582	Bacteria.Proteobacteria.Gammaproteobacteria.Enterobacteriales.Enterobacteriaceae.Escherichia_Shigella	GNG5
311474	ENSG00000174021	rs1533374	0.997245086	0.546752658	0.98293543	0.495361882	0.002623516	0.276655508	-0.003175015	-0.063288183	0.756910419	0.456672746	0.147872109	0.092301728	0.938484193	0.685892997	0.999135888	0.996172726	Bacteria.Firmicutes.Clostridia.Clostridiales.Ruminococcaceae	GNG5
311475	ENSG00000174021	rs1533374	0.408951158	0.42501235	0.293250541	0.267733965	-0.219379711	0.149090178	-0.115652198	0.085365593	0.263958216	0.185711223	0.109147555	0.076363987	0.256204592	0.130262904	0.868343424	0.979585985	Bacteria.Firmicutes.Erysipelotrichia.Erysipelotrichales.Erysipelotrichaceae.Erysipelatoclostridium	GNG5
311476	ENSG00000174021	rs1533374	0.598197002	0.740786789	0.638903203	0.816871955	-0.188726999	0.072000514	-0.059519177	0.018564442	0.356360966	0.216720781	0.126249004	0.079843398	0.486387867	0.292616466	0.999985325	0.999758873	Bacteria.Firmicutes.Clostridia.Clostridiales.Ruminococcaceae.Ruminococcaceae_UCG_014	GNG5
311477	ENSG00000174021	rs1533374	0.546561196	0.448820866	0.290178664	0.1976864	0.181603644	-0.14717826	0.126095134	-0.09841897	0.299628013	0.193149325	0.11824147	0.075620483	0.350984656	0.213614463	0.679756567	0.874925644	Bacteria.Bacteroidetes.Bacteroidia.Bacteroidales.Porphyromonadaceae.Odoribacter	GNG5
311478	ENSG00000174021	rs1533374	0.284539093	0.420443705	0.210241656	0.34401197	-0.329567754	0.174563431	0.155545705	-0.086889349	0.305414854	0.215299779	0.122921166	0.091153874	0.316936793	0.201504853	0.710816303	0.88288644	Bacteria.Firmicutes.Negativicutes.Selenomonadales.Veillonellaceae	GNG5
311479	ENSG00000174021	rs1533374	0.905010242	0.936377896	0.976482892	0.99336327	-0.036166425	0.015871092	-0.003577946	0.000684528	0.301887286	0.198060025	0.120908051	0.081978777	0.452587332	0.276154021	0.767247722	0.97845314	Bacteria.Firmicutes.Clostridia.Clostridiales.Lachnospiraceae.Lachnoclostridium	GNG5
311480	ENSG00000174021	rs1533374	0.553849345	0.606237899	0.493379943	0.495571375	-0.165683202	0.092765011	-0.076034234	0.051182233	0.278416959	0.179093455	0.11038126	0.074682393	0.382667827	0.241609733	0.554677792	0.934938501	Bacteria.Firmicutes.Clostridia.Clostridiales.Christensenellaceae.Christensenellaceae_R_7_group	GNG5
311481	ENSG00000174021	rs1533374	0.524681519	0.921546323	0.39383908	0.962429728	0.202308086	-0.021308389	-0.11999513	-0.005243196	0.316304778	0.215520781	0.139793175	0.110881023	0.372349566	0.433340668	0.879012751	0.888954957	Bacteria.Firmicutes.Erysipelotrichia.Erysipelotrichales	GNG5
311482	ENSG00000174021	rs1533374	0.116537529	0.115218617	0.115988665	0.117149421	-1.688599934	0.994440363	0.275366071	-0.167143803	1.061569207	0.622871412	0.172848817	0.105257257	0.997454612	0.766698644	0.997650199	0.999159905	Bacteria.Firmicutes.Clostridia.Clostridiales	GNG5
311483	ENSG00000174021	rs1533374	0.948719205	0.882491131	0.764386202	0.743047867	0.018870204	-0.031124743	0.038257564	-0.028215313	0.292270735	0.209743747	0.127107631	0.085703514	0.551534201	0.332403876	0.835238337	0.996502544	Bacteria.Firmicutes.Clostridia.Clostridiales.Family_XI	GNG5
311484	ENSG00000174021	rs1533374	0.943904579	0.672894829	0.16448484	0.841854863	0.014724331	0.064132026	-0.106385232	-0.011613659	0.208454539	0.151219915	0.075664849	0.057975199	0.405378343	0.219903831	0.596099557	0.87452776	Bacteria.Firmicutes.Clostridia.Clostridiales.Lachnospiraceae.Roseburia	GNG5
311485	ENSG00000174021	rs1533374	0.913818343	0.991379913	0.184569787	0.506184121	-0.022469639	-0.001585404	-0.159008998	0.057373254	0.206816046	0.146180501	0.118569993	0.085824369	0.32229464	0.253237608	0.999670759	0.996530704	Bacteria.Firmicutes.Clostridia.Clostridiales.Ruminococcaceae.Flavonifractor	GNG5
311486	ENSG00000174021	rs1533374	0.930844358	0.770796598	0.935520185	0.721615118	-0.021991179	0.051266053	-0.008235377	-0.026874213	0.252425448	0.175237521	0.101401622	0.075099129	0.513215479	0.291507845	0.681666835	0.968472113	Bacteria.Firmicutes.Clostridia.Clostridiales.Lachnospiraceae.Anaerostipes	GNG5
311487	ENSG00000174021	rs1533374	0.756937994	0.788646149	0.81237795	0.784318969	-0.078185703	0.051080233	-0.043143338	0.03645365	0.251552943	0.189764532	0.181026524	0.132641006	0.415691068	0.234965534	0.999005033	0.938050066	Bacteria.Actinobacteria.Coriobacteriia.Coriobacteriales	GNG5
311488	ENSG00000174021	rs1533374	0.003220879	0.003149733	0.002486843	0.00264759	-2.145672633	1.332869131	0.378170503	-0.242486679	0.701349473	0.434582396	0.120153918	0.077565932	0.452034968	0.151412026	0.997675757	0.922677865	Bacteria.Bacteroidetes	GNG5
311489	ENSG00000174021	rs1533374	0.703671932	0.970851996	0.726449029	0.931394766	-0.122574903	-0.008544671	-0.039322287	-0.006771886	0.320836308	0.232947155	0.111912111	0.078356221	0.535760898	0.432517085	0.997594253	0.968948848	Bacteria.Firmicutes.Erysipelotrichia.Erysipelotrichales.Erysipelotrichaceae.Faecalitalea	GNG5
311490	ENSG00000174021	rs1533374	0.65823581	0.616732594	0.626132997	0.493082237	-0.111455982	0.089910066	-0.060343152	0.064629092	0.250805947	0.17878228	0.123274124	0.093759237	0.333810489	0.201034602	0.962073978	0.86636756	Bacteria.Firmicutes.Bacilli.Lactobacillales.Carnobacteriaceae.Granulicatella	GNG5
311491	ENSG00000174021	rs1533374	0.911945516	0.984300924	0.580814807	0.757887721	-0.023055726	0.002830543	0.043965463	0.017602725	0.207678765	0.143296895	0.079220238	0.056864162	0.329482025	0.226192556	0.815599903	0.862164464	Bacteria.Firmicutes.Negativicutes.Selenomonadales.Veillonellaceae.Dialister	GNG5
311492	ENSG00000174021	rs1533374	0.835917721	0.920368627	0.948341552	0.986018493	-0.049455887	0.017280669	-0.010703424	0.001970108	0.237825152	0.172189401	0.164566088	0.111991007	0.413736911	0.247880923	0.999672451	0.998587032	Bacteria.Firmicutes.Clostridia.Clostridiales.Ruminococcaceae.Butyricicoccus	GNG5
311493	ENSG00000174021	rs1533374	0.814831723	0.774072209	0.958030485	0.708923448	-0.050854105	0.044094475	-0.004725238	-0.022810981	0.216262596	0.152972789	0.089444666	0.060838523	0.324926751	0.170566542	0.999296249	0.97562022	Bacteria.Bacteroidetes.Bacteroidia.Bacteroidales.Porphyromonadaceae	GNG5
311494	ENSG00000174021	rs1533374	0.761744516	0.809681623	0.388220751	0.381226737	-0.063964452	0.035401353	-0.073170939	0.052728501	0.21008639	0.146396008	0.084232751	0.059808125	0.261670334	0.213190775	0.968802863	0.974832054	Bacteria.Bacteroidetes.Bacteroidia.Bacteroidales.Prevotellaceae	GNG5
311495	ENSG00000174021	rs1533374	0.499140248	0.630572294	0.129052554	0.234393412	-0.147135132	0.070948717	-0.150270258	0.076211816	0.216487025	0.146828761	0.097743934	0.063495924	0.214700223	0.165532256	0.890867366	0.88697022	Bacteria.Firmicutes.Clostridia.Clostridiales.Ruminococcaceae.Ruminococcaceae_UCG_002	GNG5
311496	ENSG00000174021	rs1533374	0.84612951	0.785411418	0.968840773	0.758405407	-0.050197564	0.050098267	0.00401507	0.022945228	0.257640866	0.183240616	0.102391338	0.074286752	0.392441846	0.15378526	0.717726297	0.986404844	Bacteria.Firmicutes.Clostridia.Clostridiales.Peptostreptococcaceae.Intestinibacter	GNG5
311497	ENSG00000174021	rs1533374	0.891836097	0.47692948	0.628585425	0.552528872	-0.034701916	0.148548698	0.038650902	0.038951151	0.25419852	0.207646897	0.079524853	0.065236178	0.492089979	0.197704757	0.99714486	0.996602117	Bacteria.Firmicutes.Clostridia.Clostridiales.Clostridiaceae_1.Clostridium_sensu_stricto_1	GNG5
311498	ENSG00000174021	rs1533374	0.685460987	0.777958056	0.354693479	0.466814653	-0.086861314	0.041471017	0.081409038	-0.045762773	0.213501603	0.146460602	0.087331941	0.062519554	0.277397985	0.161232727	0.700293025	0.903004347	Bacteria.Firmicutes.Clostridia.Clostridiales.Lachnospiraceae.Lachnospiraceae_NK4A136_group	GNG5
311499	ENSG00000174021	rs1533374	0.351677664	0.546112364	0.203399421	0.42998399	-0.245372311	0.11213399	0.169802891	-0.075836944	0.261569537	0.184802555	0.132156231	0.095491571	0.293266718	0.194118822	0.976314705	0.980405449	Bacteria.Firmicutes.Bacilli.Lactobacillales.Streptococcaceae.Streptococcus	GNG5
311500	ENSG00000174021	rs1533374	0.958451841	0.487923983	0.900268298	0.324751487	-0.01754211	-0.16064997	-0.012038468	0.065739605	0.335427623	0.230294147	0.095685408	0.06625257	0.668608796	0.267455029	0.996566686	0.997858307	Bacteria.Proteobacteria.Gammaproteobacteria	GNG5
311501	ENSG00000174021	rs1533374	0.530498045	0.92643816	0.399132999	0.957039998	0.199260998	-0.019955117	-0.118694342	-0.005997254	0.315974781	0.215298231	0.139845338	0.11090294	0.372103546	0.428863226	0.86942328	0.887994569	Bacteria.Firmicutes.Erysipelotrichia.Erysipelotrichales.Erysipelotrichaceae	GNG5
311502	ENSG00000174021	rs1533374	0.606217325	0.816877247	0.379848591	0.708866642	0.155304917	-0.045386876	0.08887381	-0.024796025	0.299816725	0.195209159	0.100513537	0.066119243	0.419878333	0.31326591	0.999858829	0.957708045	Bacteria.Proteobacteria.Betaproteobacteria.Neisseriales.Neisseriaceae.Eikenella	GNG5
311503	ENSG00000174021	rs1533374	0.847818599	0.983055592	0.996977102	0.812765916	-0.040908071	0.003176754	0.000417515	0.016985131	0.212322596	0.149002511	0.109778489	0.071419003	0.272431147	0.25484606	0.959456661	0.992937443	Bacteria.Proteobacteria.Gammaproteobacteria.Pasteurellales.Pasteurellaceae	GNG5
311504	ENSG00000174021	rs1533374	0.969423928	0.706949715	0.864121866	0.561812951	-0.010168714	0.067340989	0.020340798	0.047000819	0.264268428	0.178334219	0.118392269	0.080598731	0.415004863	0.239314267	0.992687066	0.998719086	Bacteria.Firmicutes.Bacilli.Bacillales.Family_XI.Gemella	GNG5
311505	ENSG00000174021	rs1533374	0.117914631	0.13179598	0.071211567	0.079903653	-0.543193153	0.350019447	0.240010122	-0.1695035	0.342798697	0.229331056	0.130857262	0.095276418	0.190656809	0.112511268	0.99759175	0.986746924	Bacteria.Firmicutes.Clostridia.Clostridiales.Lachnospiraceae.Lachnospiraceae_UCG_008	GNG5
311506	ENSG00000174021	rs1533374	0.482083024	0.551963826	0.335051352	0.362812042	-0.177052147	0.104958544	-0.091888869	0.059690383	0.250421367	0.175536288	0.094614215	0.065131271	0.324818497	0.276193948	0.611435578	0.868739518	Bacteria.Firmicutes.Clostridia.Clostridiales.Lachnospiraceae.Lachnospiraceae_UCG_010	GNG5
311507	ENSG00000174021	rs1533374	0.477457507	0.675872148	0.450100763	0.669058353	-0.226409543	0.089255448	0.110308664	-0.042028204	0.316864734	0.212514074	0.14517462	0.097878527	0.417505083	0.296968927	0.954090779	0.933837527	Bacteria.Firmicutes.Bacilli	GNG5
311508	ENSG00000174021	rs1533374	0.870062018	0.934571164	0.627970285	0.991055219	0.041498658	0.014707694	-0.056372475	-0.001055434	0.252690746	0.178462194	0.11577942	0.09378246	0.432462434	0.352617429	0.907836119	0.949725002	Bacteria.Firmicutes.Clostridia.Clostridiales.Lachnospiraceae.Blautia	GNG5
311509	ENSG00000174021	rs1533374	0.586723206	0.653140657	0.18194837	0.291604885	0.133645448	-0.075769305	-0.218483175	0.117846994	0.244632961	0.167821274	0.161933269	0.11083706	0.297445226	0.191955567	0.683514499	0.928200989	Bacteria.Actinobacteria	GNG5
311510	ENSG00000174021	rs1533374	0.802629895	0.738219007	0.790072437	0.492962419	-0.054859479	0.05118791	0.028666303	-0.058337423	0.218590823	0.152505762	0.107237625	0.084608206	0.309299729	0.212515107	0.92078388	0.930379138	Bacteria.Firmicutes.Clostridia.Clostridiales.Lachnospiraceae.Fusicatenibacter	GNG5
311511	ENSG00000174021	rs1533374	0.404653751	0.535575943	0.300955624	0.430141774	-0.230998588	0.120019596	0.138296291	-0.074863667	0.275390538	0.192700677	0.132634448	0.094298464	0.346993442	0.211776913	0.967792983	0.973447285	Bacteria.Firmicutes.Bacilli.Lactobacillales	GNG5
311512	ENSG00000174021	rs1533374	0.557334031	0.53491791	0.20277115	0.939266816	-0.124624217	0.090943095	0.096885336	-0.004295407	0.211280055	0.145780225	0.07529897	0.056158858	0.224879603	0.142161533	0.823938752	0.951663168	Bacteria.Fusobacteria.Fusobacteriia.Fusobacteriales	GNG5
311513	ENSG00000174021	rs1533374	0.35494498	0.474758122	0.153404256	0.327418995	0.281375499	-0.141889427	-0.167926402	0.077728248	0.302005793	0.19736078	0.116252978	0.07877113	0.300713946	0.199229533	0.822519016	0.997216401	Bacteria.Firmicutes.Clostridia.Clostridiales.Ruminococcaceae.Subdoligranulum	GNG5
311514	ENSG00000174021	rs1533374	0.826862267	0.457325414	0.684168584	0.540573342	-0.05374734	0.151097638	0.031706747	0.039470278	0.244738732	0.202077686	0.077596497	0.064158884	0.454952455	0.169352602	0.993180684	0.99999132	Bacteria.Firmicutes.Clostridia.Clostridiales.Clostridiaceae_1	GNG5
311515	ENSG00000174021	rs1533374	0.243433947	0.411956323	0.228560353	0.551967115	-0.453669503	0.193013981	-0.163793871	0.049151798	0.385401293	0.233738736	0.134750944	0.082203844	0.275041525	0.185748127	0.996596763	0.999791394	Bacteria.Firmicutes.Clostridia.Clostridiales.Ruminococcaceae.Ruminococcaceae_UCG_005	GNG5
311516	ENSG00000174021	rs1533374	0.365903963	0.817283136	0.379002208	0.872686806	-0.617700106	0.105381412	0.138361415	-0.017027019	0.678391391	0.454271371	0.156203178	0.105836699	0.760024568	0.664598521	0.999330493	0.997562661	Bacteria.Proteobacteria	GNG5
311517	ENSG00000174021	rs1533374	0.502262146	0.234794603	0.462421805	0.128473385	-0.265500195	0.305892799	-0.127692086	0.183049729	0.393511226	0.255075779	0.172733967	0.118882026	0.482661155	0.175322506	0.99792254	0.986607256	Bacteria.Firmicutes.Clostridia.Clostridiales.Family_XIII.Family_XIII_AD3011_group	GNG5
311518	ENSG00000174021	rs1533374	0.397062484	0.365975166	0.339690347	0.217285205	-0.277463421	0.191420231	-0.122026701	0.110905714	0.325467183	0.210259393	0.126866872	0.0890189	0.268483601	0.130317841	0.779294783	0.981481548	Bacteria.Firmicutes.Clostridia.Clostridiales.Lachnospiraceae.Eubacterium_eligens_group	GNG5
311519	ENSG00000174021	rs1533374	0.675534404	0.470112407	0.673807423	0.337356409	-0.13026483	0.154498139	-0.066869959	0.114079754	0.309813153	0.212647368	0.158144716	0.118028965	0.467711631	0.22191354	0.998820086	0.961415255	Bacteria.Firmicutes.Clostridia.Clostridiales.Family_XIII	GNG5
311520	ENSG00000174021	rs1533374	0.690829195	0.762163691	0.539098975	0.568970512	-0.088601115	0.046579442	-0.071711453	0.044840505	0.221775984	0.15326488	0.116142425	0.07832651	0.299099284	0.173832872	0.887829699	0.992476603	Bacteria.Actinobacteria.Actinobacteria.Bifidobacteriales.Bifidobacteriaceae.Bifidobacterium	GNG5
311521	ENSG00000174021	rs1533374	0.931356244	0.928629003	0.633129177	0.931403251	-0.018372623	0.013165184	-0.051466547	-0.006822219	0.212466578	0.146413478	0.107313772	0.078948404	0.301493686	0.22740012	0.753789888	0.985398796	Bacteria.Firmicutes.Clostridia.Clostridiales.Lachnospiraceae.Dorea	GNG5
311522	ENSG00000174021	rs1533374	0.844665976	0.858369955	0.731309286	0.778961248	0.081900243	-0.045056259	0.049838326	-0.024762101	0.416343996	0.251487204	0.144515465	0.087858577	0.526441266	0.433550104	0.999878354	0.998275086	Bacteria.Bacteroidetes.Bacteroidia.Bacteroidales.Porphyromonadaceae.Barnesiella	GNG5
311523	ENSG00000174021	rs1533374	0.891252816	0.902552019	0.995291729	0.602064935	-0.044159074	-0.025654019	0.000609506	-0.036402694	0.321728093	0.208709932	0.102892574	0.069471584	0.427858697	0.307859109	0.966640485	0.99789802	Bacteria.Verrucomicrobia	GNG5
311524	ENSG00000174021	rs1533374	0.355972504	0.540899076	0.279565149	0.483027965	-0.282943425	0.128480572	-0.098893483	0.043581819	0.304342313	0.209013612	0.090695139	0.061775515	0.31611347	0.226104116	0.86527713	0.998607976	Bacteria.Firmicutes.Clostridia.Clostridiales.Lachnospiraceae.Tyzzerella_4	GNG5
311525	ENSG00000174021	rs1533374	0.86388075	0.720039499	0.55179563	0.249304555	0.042719328	-0.060290629	0.069893548	-0.097748003	0.248200148	0.167489761	0.116842819	0.084088195	0.347811312	0.184035745	0.998043854	0.964871975	Bacteria.Firmicutes.Clostridia.Clostridiales.Ruminococcaceaencultured	GNG5
311526	ENSG00000174021	rs1533374	0.931306149	0.823063649	0.787800218	0.663635515	-0.019703079	0.034822811	0.038023306	0.039489223	0.227685782	0.155104858	0.140680516	0.090386077	0.347012894	0.2010401	0.911017093	0.997132292	Bacteria.Firmicutes.Bacilli.Bacillales	GNG5
311527	ENSG00000174021	rs1533374	0.052304405	0.065044806	0.050885525	0.066552247	-1.818577726	1.035104293	0.339634685	-0.199388705	0.919940032	0.551546395	0.170735351	0.106852683	0.936737769	0.547659513	0.999826541	0.999832315	Bacteria.Firmicutes.Clostridia.Clostridiales.Lachnospiraceae	GNG5
311528	ENSG00000174021	rs1533374	0.361677336	0.24544932	0.342711846	0.175165095	-0.266749533	0.273242369	0.097123657	-0.118921565	0.290372583	0.233129173	0.101614444	0.086756009	0.293813322	0.116846023	0.725670656	0.920426544	Bacteria.Proteobacteria.Betaproteobacteria	GNG5
311529	ENSG00000174021	rs1533374	0.144998723	0.081808776	0.084228364	0.03278964	-0.434556884	0.387718564	-0.171014559	0.157013227	0.294584028	0.219338312	0.097526877	0.071983719	0.226946921	0.083533387	0.952951676	0.867544978	Bacteria.Proteobacteria.Gammaproteobacteria.Enterobacteriales.Enterobacteriaceae.Citrobacter	GNG5
311530	ENSG00000174021	rs1533374	0.758287054	0.796404664	0.858883854	0.667505698	-0.070493829	0.041106238	0.019588643	-0.033777334	0.228113183	0.158672229	0.109738997	0.078272101	0.281105786	0.174566171	0.998525812	0.997174658	Bacteria.Proteobacteria.Deltaproteobacteria.Desulfovibrionales.Desulfovibrionaceae	GNG5
311531	ENSG00000174021	rs1533374	0.683239791	0.753045054	0.514377904	0.541450361	-0.090716032	0.048327081	-0.076423275	0.048505737	0.221321953	0.152953058	0.116565121	0.079017593	0.286540063	0.187568813	0.944382312	0.998062691	Bacteria.Actinobacteria.Actinobacteria.Bifidobacteriales.Bifidobacteriaceae	GNG5
311532	ENSG00000174021	rs1533374	0.540138719	0.390828211	0.556216317	0.283499319	-0.162131819	0.17463549	0.054897714	-0.083150779	0.263261582	0.202151498	0.092806121	0.076889255	0.331974534	0.155137702	0.733022361	0.986443695	Bacteria.Proteobacteria.Betaproteobacteria.Burkholderiales	GNG5
311533	ENSG00000174021	rs1533374	0.848633709	0.842446837	0.928075802	0.875489119	-0.04238628	0.031797142	-0.00799698	-0.010453259	0.221194478	0.159335368	0.088250582	0.066450566	0.304862358	0.220218396	0.999694213	0.910077268	Bacteria.Firmicutes.Clostridia.Clostridiales.Lachnospiraceaencultured	GNG5
311534	ENSG00000174021	rs1533374	0.316048624	0.443256845	0.319692187	0.493538297	-0.463199632	0.213381107	-0.157080847	0.068196328	0.458430411	0.276610295	0.156647534	0.099039141	0.387592353	0.271896126	0.961249848	0.997513341	Bacteria.Firmicutes.Clostridia.Clostridiales.Lachnospiraceae.Eubacterium_xylanophilum_group	GNG5
311535	ENSG00000174021	rs1533374	0.560276586	0.610247257	0.501527413	0.498847299	-0.162883247	0.091670971	-0.074555052	0.050747703	0.278221905	0.178975045	0.110311446	0.074616421	0.383744422	0.237931412	0.557871105	0.941615699	Bacteria.Firmicutes.Clostridia.Clostridiales.Christensenellaceae	GNG5
311536	ENSG00000174080	rs1671064	0.635837735	0.695077923	0.406400099	0.475094263	0.231061163	-0.16749059	-0.075242563	0.055645289	0.485663526	0.425407618	0.090038249	0.077458855	0.959504824	0.670458311	0.997187614	0.93667398	Bacteria.Bacteroidetes.Bacteroidia.Bacteroidales	CTSF
311537	ENSG00000174080	rs1671064	0.789090881	0.546676364	0.450096651	0.876306894	-0.052112742	0.092256668	0.055990111	-0.009112352	0.194018707	0.152258195	0.073686588	0.058312705	0.383286476	0.212578542	0.979476281	0.998439902	Bacteria.Verrucomicrobia.Verrucomicrobiae.Verrucomicrobiales.Verrucomicrobiaceae.Akkermansia	CTSF
311538	ENSG00000174080	rs1671064	0.281116229	0.289621161	0.759831728	0.527770138	-0.181294132	0.158647121	-0.018816412	0.034032877	0.16680664	0.148592654	0.06129308	0.053609763	0.142958236	0.084140871	0.800221727	0.993577312	Bacteria.Proteobacteria.Betaproteobacteria.Burkholderiales.Alcaligenaceae.Sutterella	CTSF
311539	ENSG00000174080	rs1671064	0.2717088	0.327041706	0.448058471	0.588503506	-0.176616206	0.134866216	-0.056682036	0.035384856	0.159321651	0.136568369	0.074261218	0.065080803	0.132893586	0.098109533	0.987817466	0.997201293	Bacteria.Firmicutes.Clostridia.Clostridiales.Lachnospiraceae.Coprococcus_1	CTSF
311540	ENSG00000174080	rs1671064	0.258175999	0.41349421	0.15287091	0.314781722	0.682694962	-0.650609725	-0.146303702	0.132404148	0.59848226	0.79049513	0.101150423	0.130695599	0.999435429	0.969779264	0.999968393	0.999515331	Bacteria.Firmicutes	CTSF
311541	ENSG00000174080	rs1671064	0.97152228	0.980264181	0.576659387	0.601477586	-0.010720685	0.006107378	-0.056243999	0.044986927	0.299152531	0.245937114	0.100239	0.085714943	0.759881846	0.584498105	0.909309097	0.907615979	Bacteria.Firmicutes.Negativicutes.Selenomonadales	CTSF
311542	ENSG00000174080	rs1671064	0.33597165	0.375730395	0.347921189	0.351519035	-0.151415205	0.119650538	-0.065513846	0.05445187	0.156205369	0.134150704	0.069292466	0.058027038	0.1485579	0.09917054	0.97729231	0.882457945	Bacteria.Bacteroidetes.Bacteroidia.Bacteroidales.Rikenellaceae	CTSF
311543	ENSG00000174080	rs1671064	0.410104188	0.567075471	0.997948295	0.82270238	-0.152773942	0.094366519	-0.000243928	0.018808432	0.184273499	0.16403044	0.094496658	0.083601302	0.34005949	0.201394251	0.997039415	0.993308085	Bacteria.Firmicutes.Bacilli.Lactobacillales.Streptococcaceae	CTSF
311544	ENSG00000174080	rs1671064	0.917657302	0.594636347	0.040820451	0.194379425	-0.017013707	0.073280352	0.169441612	-0.089636391	0.163927778	0.137032559	0.081191734	0.068358383	0.431206663	0.196692807	0.765947063	0.851424198	Bacteria.Proteobacteria.Gammaproteobacteria.Pseudomonadales.Pseudomonadaceae.Pseudomonas	CTSF
311545	ENSG00000174080	rs1671064	0.25297446	0.277432588	0.47205683	0.380349981	-0.187769728	0.154110512	0.057775682	-0.059026837	0.162798285	0.140703254	0.079871805	0.066828243	0.17623525	0.081565749	0.977260763	0.946309689	Bacteria.Firmicutes.Negativicutes.Selenomonadales.Veillonellaceae.Veillonella	CTSF
311546	ENSG00000174080	rs1671064	0.551471477	0.565098171	0.591323431	0.731384913	-0.106887777	0.091147334	0.034559036	-0.019752623	0.178541086	0.15762808	0.064046822	0.057293181	0.236432513	0.15596893	0.955858825	0.969939639	Bacteria.Firmicutes.Clostridia.Clostridiales.Lachnospiraceae.Tyzzerella	CTSF
311547	ENSG00000174080	rs1671064	0.334096538	0.39425568	0.931304646	0.985778812	-0.15273224	0.119921915	-0.005647433	0.001092818	0.156949553	0.139831697	0.065259448	0.061074238	0.180420281	0.099716677	0.999296249	0.981833229	Bacteria.Bacteroidetes.Bacteroidia.Bacteroidales.Porphyromonadaceae	CTSF
311548	ENSG00000174080	rs1671064	0.334848217	0.373998155	0.346020907	0.348140773	-0.151772426	0.120080182	-0.065826105	0.05508738	0.156207728	0.134142016	0.069347022	0.058291363	0.149064736	0.100632865	0.975933082	0.867780426	Bacteria.Bacteroidetes.Bacteroidia.Bacteroidales.Rikenellaceae.Alistipes	CTSF
311549	ENSG00000174080	rs1671064	0.420005297	0.301544133	0.795246669	0.514687805	-0.209639515	0.242223754	-0.030326358	0.069092059	0.258316241	0.232592469	0.116384	0.105461078	0.393235268	0.21676706	0.89665983	0.882423848	Bacteria.Firmicutes.Clostridia.Clostridiales.Ruminococcaceae.Ruminiclostridium_9	CTSF
311550	ENSG00000174080	rs1671064	0.232540222	0.28559069	0.499804892	0.290073389	-0.19826308	0.1510418	-0.049017408	0.068759975	0.16452229	0.14028109	0.072233909	0.064463161	0.137840456	0.086594771	0.995339941	0.95316496	Bacteria.Proteobacteria.Deltaproteobacteria.Desulfovibrionales.Desulfovibrionaceae.Bilophila	CTSF
311551	ENSG00000174080	rs1671064	0.879724855	0.825940213	0.189100323	0.51933671	0.031446454	0.040649838	0.0907604	-0.040056869	0.207000904	0.184102468	0.068387169	0.06182644	0.503920037	0.329487233	0.769966428	0.941770524	Bacteria.Bacteroidetes.Bacteroidia.Bacteroidales.Prevotellaceae.Prevotella_9	CTSF
311552	ENSG00000174080	rs1671064	0.462538587	0.581289107	0.701542835	0.77396745	-0.291430068	0.215960489	0.044870713	-0.031172842	0.394331905	0.389623227	0.116567219	0.108093434	0.741321027	0.445211411	0.998803525	0.997226571	Bacteria.Firmicutes.Clostridia.Clostridiales.Lachnospiraceae.Eubacterium_rectale_group	CTSF
311553	ENSG00000174080	rs1671064	0.268869478	0.269399997	0.551680758	0.355952809	-0.176610468	0.155852499	-0.045349167	0.057586311	0.158366144	0.139908932	0.075789405	0.061938986	0.144859953	0.0834343	0.918459467	0.923800481	Bacteria.Firmicutes.Clostridia.Clostridiales.Ruminococcaceae.Ruminococcaceae_UCG_002	CTSF
311554	ENSG00000174080	rs1671064	0.41272503	0.966611068	0.927332661	0.323367638	-0.184390912	-0.00797829	-0.007759017	-0.077453482	0.223665699	0.18986603	0.084746451	0.077833237	0.358750103	0.350954281	0.866420724	0.996502544	Bacteria.Firmicutes.Clostridia.Clostridiales.Family_XI	CTSF
311555	ENSG00000174080	rs1671064	0.636534564	0.696628991	0.40702888	0.476491886	0.23062414	-0.166630325	-0.075146581	0.055473524	0.485748635	0.425503163	0.09004462	0.07746571	0.959460813	0.668373361	0.997675757	0.939102387	Bacteria.Bacteroidetes	CTSF
311556	ENSG00000174080	rs1671064	0.361015825	0.411008376	0.960968175	0.985277013	-0.15615839	0.11882769	-0.003838689	0.001211217	0.169752069	0.143606709	0.078136959	0.065383865	0.170043823	0.116040836	0.99935717	0.972449394	Bacteria.Firmicutes.Erysipelotrichia.Erysipelotrichales.Erysipelotrichaceae.Erysipelotrichaceae_UCG_003	CTSF
311557	ENSG00000174080	rs1671064	0.424325031	0.555170483	0.959941818	0.839784937	-0.147843977	0.097264123	-0.004766288	0.016979189	0.183884484	0.16399202	0.094530503	0.083649679	0.328016596	0.196455918	0.982055585	0.992584463	Bacteria.Firmicutes.Bacilli.Lactobacillales.Streptococcaceae.Streptococcus	CTSF
311558	ENSG00000174080	rs1671064	0.310092376	0.31713855	0.62800727	0.547292265	-0.242606176	0.220470731	0.031615614	-0.034874645	0.23714783	0.218696526	0.06494006	0.057645032	0.437776586	0.204908299	0.996566686	0.997858307	Bacteria.Proteobacteria.Gammaproteobacteria	CTSF
311559	ENSG00000174080	rs1671064	0.91536449	0.500421688	0.285505276	0.040654299	-0.022563523	-0.116624966	0.091587225	-0.149557797	0.211489194	0.172111338	0.085047039	0.071602879	0.536127943	0.234002601	0.820614828	0.897325242	Bacteria.Firmicutes.Erysipelotrichia.Erysipelotrichales.Erysipelotrichaceae.Clostridium_innocuum_group	CTSF
311560	ENSG00000174080	rs1671064	0.419335174	0.441494563	0.34072634	0.384802254	-0.128539824	0.104708962	0.063555806	-0.050947855	0.158156539	0.135210781	0.066219653	0.058226926	0.189007074	0.119719551	0.876131463	0.876681541	Bacteria.Fusobacteria.Fusobacteriia.Fusobacteriales.Fusobacteriaceae.Fusobacterium	CTSF
311561	ENSG00000174080	rs1671064	0.217569819	0.117935906	0.541383418	0.18742371	-0.295275646	0.333108074	-0.062425376	0.113346531	0.237152578	0.210230468	0.101676304	0.085077752	0.17834254	0.064721974	0.900711612	0.914894803	Bacteria.Firmicutes.Clostridia.Clostridiales.Ruminococcaceae.Ruminococcaceae_UCG_003	CTSF
311562	ENSG00000174080	rs1671064	0.369112648	0.399612459	0.041748597	0.054289472	0.209028778	-0.161943269	0.166552052	-0.130386239	0.231119114	0.190996322	0.080184861	0.066524731	0.336074646	0.237143323	0.997329664	0.92426646	Bacteria.Firmicutes.Negativicutes.Selenomonadales.Veillonellaceae.Megasphaera	CTSF
311563	ENSG00000174080	rs1671064	0.1867016	0.119697912	0.362033789	0.193703808	-0.274740476	0.311148512	0.099666972	-0.133407185	0.205877776	0.19732989	0.108574477	0.101582739	0.224245929	0.115251128	0.879012751	0.768606268	Bacteria.Firmicutes.Erysipelotrichia.Erysipelotrichales	CTSF
311564	ENSG00000174080	rs1671064	0.706435764	0.457471105	0.240366759	0.141557124	0.095435666	-0.178831265	-0.096316655	0.110210046	0.252270853	0.239246385	0.081285955	0.074060336	0.564380838	0.250060442	0.9994853	0.999502343	Bacteria.Firmicutes.Clostridia.Clostridiales.Lachnospiraceae.Ruminococcus_gnavus_group	CTSF
311565	ENSG00000174080	rs1671064	0.427360683	0.219379829	0.951832536	0.40836004	-0.156332399	0.212232271	0.005740568	-0.068516683	0.195728266	0.171134985	0.094667456	0.082334967	0.298351141	0.127818386	0.93732472	0.919325403	Bacteria.Firmicutes.Clostridia.Clostridiales.Lachnospiraceae.Blautia	CTSF
311566	ENSG00000174080	rs1671064	0.443456482	0.643875341	0.780597565	0.567343831	-0.134392809	0.072186224	0.022751289	-0.046887765	0.174292799	0.155422091	0.081342419	0.081558176	0.266741261	0.200390207	0.991744893	0.884813348	Bacteria.Firmicutes.Bacilli.Lactobacillales.Carnobacteriaceae	CTSF
311567	ENSG00000174080	rs1671064	0.619525024	0.468244709	0.081285735	0.227107618	-0.079026637	0.097402319	0.161349446	-0.091579454	0.158397641	0.133497624	0.091117695	0.075103491	0.234128028	0.103247889	0.952395074	0.935449612	Bacteria.Proteobacteria.Gammaproteobacteria.Pseudomonadales	CTSF
311568	ENSG00000174080	rs1671064	0.521961257	0.340033273	0.628684504	0.75272693	-0.112750259	0.157624901	0.052628642	0.035188147	0.175128602	0.163994304	0.108315589	0.111220699	0.331836308	0.126680797	0.999005033	0.934726639	Bacteria.Actinobacteria.Coriobacteriia.Coriobacteriales	CTSF
311569	ENSG00000174080	rs1671064	0.68521125	0.740164256	0.743348972	0.727054649	-0.096558962	0.0664732	0.028569532	-0.025722782	0.237138839	0.199585929	0.08688507	0.073376996	0.531696003	0.367664268	0.997594253	0.968948848	Bacteria.Firmicutes.Erysipelotrichia.Erysipelotrichales.Erysipelotrichaceae.Faecalitalea	CTSF
311570	ENSG00000174080	rs1671064	0.055348685	0.2883858	0.087254994	0.56645167	-0.387153987	0.175052605	-0.133495578	0.036852993	0.198420905	0.163535265	0.076886674	0.063955674	0.1093834	0.178258063	0.525369789	0.992887087	Bacteria.Firmicutes.Clostridia.Clostridiales.Ruminococcaceae.Ruminococcus_1	CTSF
311571	ENSG00000174080	rs1671064	0.578095192	0.879877185	0.123068894	0.320166885	0.132209682	-0.030011136	0.13471674	-0.074856791	0.236518884	0.197805196	0.086228716	0.074724121	0.4518589	0.4136324	0.998896274	0.99087052	Bacteria.Proteobacteria.Deltaproteobacteria.Desulfovibrionales.Desulfovibrionaceae.Desulfovibrio	CTSF
311572	ENSG00000174080	rs1671064	0.478305608	0.680762351	0.49947986	0.665416493	-0.112938508	0.056905579	-0.03894291	-0.021826078	0.158365734	0.137692823	0.057344118	0.050240963	0.211087436	0.167900588	0.78771135	0.852880543	Bacteria.Firmicutes.Negativicutes.Selenomonadales.Veillonellaceae.Dialister	CTSF
311573	ENSG00000174080	rs1671064	0.937815216	0.943776862	0.328944741	0.461060015	0.018279491	0.013294626	0.124358085	-0.075546643	0.23339907	0.187785721	0.126427716	0.101883294	0.547022487	0.351790837	0.998820086	0.961415255	Bacteria.Firmicutes.Clostridia.Clostridiales.Family_XIII	CTSF
311574	ENSG00000174080	rs1671064	0.34943433	0.336777143	0.69597919	0.607475951	-0.219723886	0.194580775	-0.044426883	0.048525472	0.233132533	0.201073826	0.113191951	0.094007682	0.376296783	0.175946734	0.857561704	0.980858173	Bacteria.Firmicutes.Clostridia.Clostridiales.Lachnospiraceae.Lachnospiraceae_ND3007_group	CTSF
311575	ENSG00000174080	rs1671064	0.431948955	0.421200204	0.271565519	0.306341771	0.439060248	-0.520240006	-0.121131006	0.126777205	0.555225097	0.642694917	0.10923669	0.12296012	0.954184916	0.715993261	0.999826541	0.999832315	Bacteria.Firmicutes.Clostridia.Clostridiales.Lachnospiraceae	CTSF
311576	ENSG00000174080	rs1671064	0.144991537	0.082743048	0.243054295	0.075638298	-0.269144826	0.279820669	-0.093780058	0.119968989	0.182448672	0.158793695	0.079603201	0.066448923	0.176698213	0.057409664	0.474427377	0.772028306	Bacteria.Firmicutes.Clostridia.Clostridiales.Christensenellaceae.Christensenellaceae_R_7_group	CTSF
311577	ENSG00000174080	rs1671064	0.236068164	0.325552662	0.134590289	0.236783271	0.692573786	-0.732522808	-0.151673979	0.149324429	0.579108642	0.739471372	0.100106955	0.125053169	0.997454612	0.821374203	0.997650199	0.999159905	Bacteria.Firmicutes.Clostridia.Clostridiales	CTSF
311578	ENSG00000174080	rs1671064	0.318560941	0.433405871	0.825224109	0.318260744	-0.15486427	0.104827089	-0.015736801	0.054091736	0.154073706	0.132984204	0.070974828	0.053781973	0.166303023	0.09948144	0.827704589	0.903004347	Bacteria.Firmicutes.Clostridia.Clostridiales.Lachnospiraceae.Lachnospiraceae_NK4A136_group	CTSF
311579	ENSG00000174080	rs1671064	0.310899735	0.551257927	0.588564374	0.84711348	-0.162140372	0.085479681	-0.043543315	-0.013061326	0.15875921	0.142705061	0.080099169	0.06747476	0.164381602	0.119726973	0.56534474	0.995819926	Bacteria.Firmicutes.Clostridia.Clostridiales.Lachnospiraceae.Lachnospira	CTSF
311580	ENSG00000174080	rs1671064	0.962466316	0.826664483	0.302334748	0.260029255	0.010479307	-0.043359379	0.095610777	-0.089056594	0.2218284	0.197208112	0.091960617	0.078378531	0.602144113	0.381889399	0.981084248	0.998600531	Bacteria.Firmicutes.Clostridia.Clostridiales.Ruminococcaceae.Ruminiclostridium_6	CTSF
311581	ENSG00000174080	rs1671064	0.54575802	0.479697245	0.547258775	0.951448291	-0.104104849	0.101241264	-0.056416782	0.004910243	0.171418343	0.142415345	0.093244666	0.080332947	0.213716845	0.130141391	0.997117901	0.95817688	Bacteria.Firmicutes.Clostridia.Clostridiales.Lachnospiraceae.Eubacterium_hallii_group	CTSF
311582	ENSG00000174080	rs1671064	0.399641225	0.431147295	0.761239826	0.556061596	-0.138925861	0.109808177	0.019733861	-0.034246795	0.163859584	0.138618167	0.064672985	0.057872426	0.16303884	0.127148985	0.998277807	0.999325446	Bacteria.Bacteroidetes.Bacteroidia.Bacteroidales.Porphyromonadaceae.Parabacteroides	CTSF
311583	ENSG00000174080	rs1671064	0.420670327	0.43328202	0.200633089	0.253072368	0.331822437	-0.32930987	-0.11280569	0.102834922	0.409457617	0.417651235	0.087252239	0.089177518	0.89770646	0.644757506	0.999135888	0.977096731	Bacteria.Firmicutes.Clostridia.Clostridiales.Ruminococcaceae	CTSF
311584	ENSG00000174080	rs1671064	0.997163238	0.842418245	0.403385195	0.342832226	0.000877403	-0.043498892	-0.049114276	0.049248452	0.245835812	0.21793271	0.058394109	0.051538536	0.697813197	0.508306354	0.949214373	0.870964126	Bacteria.Firmicutes.Clostridia.Clostridiales.Ruminococcaceae.Faecalibacterium	CTSF
311585	ENSG00000174080	rs1671064	0.468515307	0.561730435	0.974375225	0.979132814	-0.148855811	0.114133188	0.00299157	-0.00219474	0.204143385	0.195678398	0.092775326	0.083586916	0.493134317	0.342749206	0.951133868	0.969077043	Bacteria.Firmicutes.Clostridia.Clostridiales.Ruminococcaceae.Ruminococcaceae_NK4A214_group	CTSF
311586	ENSG00000174080	rs1671064	0.471850605	0.410612562	0.928766147	0.733207227	-0.169705495	0.164584648	-0.008794521	0.028795652	0.23449921	0.198736254	0.097995003	0.084116707	0.327122599	0.200333375	0.850148721	0.940986664	Bacteria.Bacteroidetes.Bacteroidia.Bacteroidales.Porphyromonadaceae.Odoribacter	CTSF
311587	ENSG00000174080	rs1671064	0.698712304	0.970592588	0.65883479	0.290961817	-0.090020387	-0.006735528	-0.042451946	0.082396786	0.23154807	0.182005268	0.095707658	0.077391439	0.452025837	0.405627053	0.99759175	0.986746924	Bacteria.Firmicutes.Clostridia.Clostridiales.Lachnospiraceae.Lachnospiraceae_UCG_008	CTSF
311588	ENSG00000174080	rs1671064	0.431909493	0.666908317	0.485454851	0.216964252	-0.124737139	0.060667659	0.043822968	-0.069766367	0.157726022	0.140316331	0.062464584	0.055958706	0.180015913	0.182136515	0.968802863	0.934630006	Bacteria.Bacteroidetes.Bacteroidia.Bacteroidales.Prevotellaceae	CTSF
311589	ENSG00000174080	rs1671064	0.342910628	0.342588426	0.628551963	0.909353595	-0.149409976	0.130839342	-0.038336246	0.00690581	0.156383213	0.136853825	0.078869743	0.060419141	0.160095392	0.11067173	0.920233673	0.995634428	Bacteria.Proteobacteria.Gammaproteobacteria.Pasteurellales.Pasteurellaceae.Haemophilus	CTSF
311590	ENSG00000174080	rs1671064	0.274778164	0.332543981	0.558518646	0.554255017	-0.238968538	0.20006373	-0.060970107	0.054123455	0.216965118	0.204923996	0.10367715	0.091043406	0.405827524	0.243821321	0.99032513	0.895807458	Bacteria.Firmicutes.Clostridia.Clostridiales.Ruminococcaceae.Ruminococcaceae_UCG_013	CTSF
311591	ENSG00000174080	rs1671064	0.492992462	0.514981583	0.614942192	0.646733102	-0.118158083	0.093433871	-0.055501889	0.040861823	0.171379534	0.142716087	0.109803668	0.088744071	0.20165486	0.13718254	0.784903365	0.916650172	Bacteria.Actinobacteria.Actinobacteria	CTSF
311592	ENSG00000174080	rs1671064	0.280549563	0.448709038	0.0441557	0.117339708	0.285377258	-0.168686405	0.202497417	-0.130817395	0.262260409	0.221320724	0.09866084	0.082424645	0.370287689	0.28041883	0.997947728	0.9977362	Bacteria.Actinobacteria.Actinobacteria.Micrococcales	CTSF
311593	ENSG00000174080	rs1671064	0.266096759	0.667763744	0.113296265	0.802485225	-0.1692721	0.058307124	-0.139851994	0.016703604	0.150900369	0.135226699	0.087123959	0.066506693	0.173567127	0.15390412	0.434404351	0.881220808	Bacteria.Firmicutes.Clostridia.Clostridiales.Peptostreptococcaceae	CTSF
311594	ENSG00000174080	rs1671064	0.203831534	0.363953054	0.438537056	0.787768702	-0.23320598	0.139922198	0.056288385	-0.018044312	0.181678092	0.153042196	0.072214497	0.06675108	0.180750232	0.147121472	0.698118878	0.994680072	Bacteria.Proteobacteria.Betaproteobacteria.Burkholderiales	CTSF
311595	ENSG00000174080	rs1671064	0.232473472	0.249238724	0.504293279	0.434645752	-0.217029347	0.186986055	0.034383115	-0.038865907	0.180068857	0.160833064	0.051204852	0.049439308	0.185231644	0.088863377	0.999492402	0.999741582	Bacteria.Proteobacteria.Gammaproteobacteria.Enterobacteriales.Enterobacteriaceae.Escherichia_Shigella	CTSF
311596	ENSG00000174080	rs1671064	0.239298637	0.521197237	0.555085831	0.879193677	-0.206610613	0.096820143	-0.033866971	-0.007385432	0.173967943	0.150108718	0.057089103	0.048400251	0.224983615	0.185458839	0.982255696	0.99999132	Bacteria.Firmicutes.Clostridia.Clostridiales.Clostridiaceae_1	CTSF
311597	ENSG00000174080	rs1671064	0.353948934	0.539593183	0.826232782	0.399155111	-0.14855514	0.085115729	0.014186648	-0.049503169	0.159115248	0.138020257	0.064361082	0.058327244	0.179343382	0.150333547	0.922225994	0.858050941	Bacteria.Proteobacteria.Betaproteobacteria.Burkholderiales.Alcaligenaceae.Parasutterella	CTSF
311598	ENSG00000174080	rs1671064	0.928246617	0.840159558	0.154911911	0.071813781	-0.016326212	-0.031316886	0.106005302	-0.119356551	0.180597831	0.15465246	0.073659263	0.065216977	0.404562354	0.272226336	0.979221309	0.998719086	Bacteria.Firmicutes.Bacilli.Bacillales.Family_XI.Gemella	CTSF
311599	ENSG00000174080	rs1671064	0.491447802	0.668607773	0.831963309	0.750945052	-0.130573775	0.078191507	0.016159994	-0.022926371	0.188710471	0.181834798	0.075854632	0.071927943	0.371396252	0.301342006	0.880807662	0.99780419	Bacteria.Firmicutes.Clostridia.Clostridiales.Ruminococcaceae.Ruminococcus_2	CTSF
311600	ENSG00000174080	rs1671064	0.248193142	0.642551373	0.56758582	0.948259852	-0.251108441	0.090936314	-0.055635718	-0.00573974	0.215505256	0.195011822	0.096835283	0.088109452	0.371619949	0.340064426	0.998832683	0.995738724	Bacteria.Firmicutes.Clostridia.Clostridiales.Ruminococcaceae.Eubacterium_coprostanoligenes_group	CTSF
311601	ENSG00000174080	rs1671064	0.860749424	0.769518867	0.332126463	0.427987409	-0.034857788	0.046292733	-0.071849082	0.047180396	0.197923816	0.157334584	0.073530565	0.059150454	0.442218358	0.239944773	0.649085527	0.940799143	Bacteria.Firmicutes.Clostridia.Clostridiales.Lachnospiraceae.Lachnoclostridium	CTSF
311602	ENSG00000174080	rs1671064	0.44317473	0.693278861	0.949788857	0.735931949	-0.163349951	0.072827719	0.006001236	0.027684209	0.211715578	0.183830546	0.094932892	0.081738116	0.405095341	0.30248594	0.973761534	0.933837527	Bacteria.Firmicutes.Bacilli	CTSF
311603	ENSG00000174080	rs1671064	0.261269196	0.470716619	0.656632436	0.859972382	-0.187204835	0.103828924	0.028820894	0.010933522	0.165191901	0.143102994	0.064530827	0.061732793	0.185328324	0.172591568	0.789968789	0.935568656	Bacteria.Proteobacteria.Betaproteobacteria.Burkholderiales.Alcaligenaceae	CTSF
311604	ENSG00000174080	rs1671064	0.217132511	0.918098584	0.236113338	0.656252795	-0.192430607	0.014638922	-0.093373863	-0.027338386	0.154403283	0.141809344	0.078083927	0.061139097	0.163822538	0.173394877	0.428592597	0.977021087	Bacteria.Firmicutes.Clostridia.Clostridiales.Peptostreptococcaceae.Intestinibacter	CTSF
311605	ENSG00000174080	rs1671064	0.829124292	0.862999258	0.835817579	0.872224595	-0.081688625	0.063887351	-0.015091961	0.011149056	0.376974145	0.368774325	0.072529815	0.069047508	0.93820994	0.711608605	0.999973618	0.995427078	Bacteria.Bacteroidetes.Bacteroidia.Bacteroidales.Bacteroidaceae.Bacteroides	CTSF
311606	ENSG00000174080	rs1671064	0.254577309	0.273982111	0.432572407	0.299543313	-0.187718669	0.152329078	0.054158267	-0.052983431	0.163309968	0.138071774	0.068580513	0.050664793	0.176340751	0.107927092	0.710861456	0.805066504	Bacteria.Firmicutes.Clostridia.Clostridiales.Lachnospiraceae.Roseburia	CTSF
311607	ENSG00000174080	rs1671064	0.635664985	0.674362112	0.166334351	0.229111802	0.119483498	-0.094413267	0.143649215	-0.114248479	0.251011715	0.223687662	0.102622794	0.094103311	0.645739418	0.496247766	0.71526798	0.913834648	Bacteria.Firmicutes.Clostridia.Clostridiales.Ruminococcaceae.Anaerotruncus	CTSF
311608	ENSG00000174080	rs1671064	0.768512278	0.457386202	0.34491923	0.964232541	-0.055096717	0.12387105	-0.071061268	0.002943245	0.186418005	0.165687382	0.074690243	0.065382154	0.462494437	0.200607788	0.472281355	0.975824027	Bacteria.Firmicutes.Clostridia.Clostridiales.Lachnospiraceae.Anaerostipes	CTSF
311609	ENSG00000174080	rs1671064	0.634067265	0.348928899	0.626900181	0.450427125	-0.08417435	0.135026352	0.033712537	0.045303197	0.175999888	0.143115139	0.069024474	0.059665625	0.289321043	0.130846609	0.749179296	0.975394521	Bacteria.Firmicutes.Negativicutes.Selenomonadales.Acidaminococcaceae.Phascolarctobacterium	CTSF
311610	ENSG00000174080	rs1671064	0.38141738	0.605211656	0.949905861	0.5192289	-0.158363719	0.077041798	0.005298928	-0.043830757	0.179698879	0.148314293	0.084019211	0.067633798	0.245827916	0.171584856	0.974894152	0.979585985	Bacteria.Firmicutes.Erysipelotrichia.Erysipelotrichales.Erysipelotrichaceae.Erysipelatoclostridium	CTSF
311611	ENSG00000174080	rs1671064	0.49462107	0.688688494	0.667254087	0.494870712	-0.120922363	0.062879038	0.033668203	-0.054725813	0.176053765	0.156248646	0.07795636	0.079722897	0.279957486	0.218254036	0.962073978	0.866774619	Bacteria.Firmicutes.Bacilli.Lactobacillales.Carnobacteriaceae.Granulicatella	CTSF
311612	ENSG00000174080	rs1671064	0.336218296	0.671817816	0.98476476	0.328940667	-0.181910723	0.064186106	0.001330152	0.060674196	0.187762142	0.150819372	0.069389676	0.061683443	0.290444043	0.257697074	0.969169602	0.997216401	Bacteria.Firmicutes.Clostridia.Clostridiales.Ruminococcaceae.Subdoligranulum	CTSF
311613	ENSG00000174080	rs1671064	0.256257535	0.454308842	0.485372261	0.988011048	-0.182931873	0.104898327	-0.064384963	-0.001199542	0.15971488	0.139350696	0.091755903	0.079522006	0.158986918	0.126891212	0.998043854	0.988089318	Bacteria.Firmicutes.Clostridia.Clostridiales.Ruminococcaceaencultured	CTSF
311614	ENSG00000174080	rs1671064	0.446446858	0.609416613	0.766977641	0.961812104	-0.232871657	0.121993358	-0.031391986	-0.004117845	0.304008462	0.237621431	0.105493183	0.08567305	0.390506641	0.348050098	0.999878354	0.998275086	Bacteria.Bacteroidetes.Bacteroidia.Bacteroidales.Porphyromonadaceae.Barnesiella	CTSF
311615	ENSG00000174080	rs1671064	0.457891459	0.397201105	0.775577673	0.820806822	-0.13875538	0.156105147	0.031463855	0.02484291	0.185805864	0.183166872	0.109907653	0.109235438	0.283829361	0.131056293	0.999672451	0.998587032	Bacteria.Firmicutes.Clostridia.Clostridiales.Ruminococcaceae.Butyricicoccus	CTSF
311616	ENSG00000174080	rs1671064	0.252620971	0.357595416	0.224601956	0.39845647	-0.180911793	0.128688723	-0.104202496	0.060674522	0.156734389	0.138892422	0.084990178	0.071383506	0.157638682	0.094926574	0.832115014	0.98064907	Bacteria.Actinobacteria.Actinobacteria.Bifidobacteriales.Bifidobacteriaceae.Bifidobacterium	CTSF
311617	ENSG00000174080	rs1671064	0.960611203	0.786717754	0.265739424	0.587880908	0.010603948	0.055281967	0.110340041	-0.048532358	0.213886811	0.203470795	0.098290223	0.08911289	0.638194151	0.381657469	0.99991226	0.988194298	Bacteria.Actinobacteria.Coriobacteriia.Coriobacteriales.Coriobacteriaceae.Collinsella	CTSF
311618	ENSG00000174080	rs1671064	0.684322907	0.863545854	0.257610485	0.39442878	0.114794342	-0.037851025	0.15074646	-0.086454611	0.281083635	0.21937003	0.131992908	0.100845173	0.550990991	0.376988434	0.99792254	0.986607256	Bacteria.Firmicutes.Clostridia.Clostridiales.Family_XIII.Family_XIII_AD3011_group	CTSF
311619	ENSG00000174080	rs1671064	0.405654475	0.431216247	0.299913863	0.353227924	-0.13152125	0.106719927	0.069181112	-0.05446827	0.157132449	0.134739923	0.066204802	0.058252267	0.180958557	0.119118522	0.851739008	0.873276369	Bacteria.Fusobacteria.Fusobacteriia.Fusobacteriales	CTSF
311620	ENSG00000174080	rs1671064	0.714843692	0.519747421	0.331091419	0.911434601	-0.062190996	0.08947481	0.066251546	0.006462681	0.169478011	0.138237699	0.067655988	0.05787658	0.339324129	0.155781127	0.879676424	0.990319722	Bacteria.Firmicutes.Negativicutes.Selenomonadales.Acidaminococcaceae	CTSF
311621	ENSG00000174080	rs1671064	0.575428434	0.526245791	0.732678072	0.965261688	-0.111048398	0.122632627	0.026778859	-0.003227462	0.197273362	0.192461614	0.078064197	0.073821317	0.477853538	0.233345259	0.999985325	0.999758873	Bacteria.Firmicutes.Clostridia.Clostridiales.Ruminococcaceae.Ruminococcaceae_UCG_014	CTSF
311622	ENSG00000174080	rs1671064	0.192157132	0.122739181	0.37500783	0.200491994	-0.270796412	0.308310124	0.09744317	-0.131811455	0.205472905	0.197164478	0.109085869	0.101920344	0.226556144	0.115264441	0.86942328	0.769192295	Bacteria.Firmicutes.Erysipelotrichia.Erysipelotrichales.Erysipelotrichaceae	CTSF
311623	ENSG00000174080	rs1671064	0.646580553	0.673695723	0.150346465	0.176720359	-0.075272193	0.058725068	0.130330068	-0.104330105	0.163400976	0.138831862	0.089543743	0.076389533	0.272697822	0.171542894	0.88760533	0.997132292	Bacteria.Firmicutes.Bacilli.Bacillales	CTSF
311624	ENSG00000174080	rs1671064	0.463329526	0.67691901	0.339967312	0.20717005	-0.117533704	0.059357072	-0.074156534	0.083457164	0.159316602	0.141813276	0.077142484	0.065503622	0.20735589	0.185515153	0.999694213	0.857951124	Bacteria.Firmicutes.Clostridia.Clostridiales.Lachnospiraceaencultured	CTSF
311625	ENSG00000174080	rs1671064	0.616015718	0.544493751	0.470823976	0.809588616	-0.090129183	0.102189937	0.078281909	-0.025945309	0.178853265	0.167735441	0.107918844	0.107238761	0.367388112	0.184242465	0.999739884	0.906103253	Bacteria.Actinobacteria.Coriobacteriia.Coriobacteriales.Coriobacteriaceae	CTSF
311626	ENSG00000174080	rs1671064	0.040963152	0.223539612	0.076054372	0.350883761	-0.512319328	0.247163704	-0.186724778	0.078909074	0.245668654	0.201125878	0.103574501	0.08397846	0.143011148	0.179399186	0.958034317	0.997513341	Bacteria.Firmicutes.Clostridia.Clostridiales.Lachnospiraceae.Eubacterium_xylanophilum_group	CTSF
311627	ENSG00000174080	rs1671064	0.162807818	0.330065664	0.198892644	0.377036797	-0.236406	0.150492436	-0.112736014	0.062925915	0.167462017	0.153354641	0.086857199	0.070746315	0.158805136	0.120872371	0.745746901	0.981481548	Bacteria.Firmicutes.Clostridia.Clostridiales.Lachnospiraceae.Eubacterium_eligens_group	CTSF
311628	ENSG00000174080	rs1671064	0.951583086	0.613236863	0.411209126	0.828233125	0.016077443	0.109512181	0.07366201	0.016469237	0.263764679	0.21561403	0.089061084	0.075601071	0.465620324	0.297170056	0.65009512	0.932319533	Bacteria.Firmicutes.Clostridia.Clostridiales.Lachnospiraceae.Lachnospiraceae_UCG_010	CTSF
311629	ENSG00000174080	rs1671064	0.259151453	0.353070288	0.226856781	0.371805138	-0.178125059	0.129646116	-0.104944969	0.064277694	0.156476107	0.138607139	0.086017452	0.071474155	0.154538882	0.102043092	0.90891726	0.99223971	Bacteria.Actinobacteria.Actinobacteria.Bifidobacteriales.Bifidobacteriaceae	CTSF
311630	ENSG00000174080	rs1671064	0.788061874	0.550290997	0.438498397	0.878227207	-0.052095936	0.091376884	0.057436942	-0.008958454	0.192991056	0.152179415	0.073681774	0.058239354	0.397766699	0.21414909	0.959597159	0.99789802	Bacteria.Verrucomicrobia	CTSF
311631	ENSG00000174080	rs1671064	0.54397853	0.673564527	0.678200264	0.484021437	-0.113602567	0.065567676	-0.045285671	0.066897067	0.186229065	0.154942255	0.108651662	0.095040425	0.28319279	0.196401609	0.855292551	0.950236462	Bacteria.Actinobacteria	CTSF
311632	ENSG00000174080	rs1671064	0.807097601	0.849472919	0.139030265	0.070831614	-0.041946173	0.02690496	-0.130660482	0.124529805	0.171090511	0.141197142	0.087235889	0.067801961	0.310187438	0.236560686	0.920183094	0.804045384	Bacteria.Firmicutes.Clostridia.Clostridiales.Lachnospiraceae.Fusicatenibacter	CTSF
311633	ENSG00000174080	rs1671064	0.610610461	0.947155405	0.19338196	0.538914404	0.13881959	0.01474397	0.151707074	-0.055229719	0.271302696	0.221594186	0.11543265	0.089408153	0.511282518	0.441261293	0.998891856	0.999590371	Bacteria.Firmicutes.Bacilli.Bacillales.Staphylococcaceae.Staphylococcus	CTSF
311634	ENSG00000174080	rs1671064	0.444598458	0.526841568	0.927900613	0.931960661	-0.170389368	0.108353118	-0.007136091	-0.004904215	0.221533462	0.170297086	0.078558372	0.057218909	0.385582216	0.272912233	0.998365245	0.959721939	Bacteria.Proteobacteria.Gammaproteobacteria.Enterobacteriales.Enterobacteriaceae.Citrobacter	CTSF
311635	ENSG00000174080	rs1671064	0.143684777	0.081142221	0.238182153	0.072321626	-0.269437249	0.280595791	-0.094538684	0.121156473	0.182043292	0.158382306	0.079411333	0.06632165	0.174998882	0.055719109	0.471283184	0.770193226	Bacteria.Firmicutes.Clostridia.Clostridiales.Christensenellaceae	CTSF
311636	ENSG00000174080	rs1671064	0.308036259	0.393578871	0.849780044	0.601488137	-0.16140029	0.116321208	-0.015363288	0.035932497	0.157094529	0.135438145	0.080793367	0.068465256	0.153918702	0.103491992	0.997604342	0.996621608	Bacteria.Proteobacteria.Deltaproteobacteria	CTSF
311637	ENSG00000174080	rs1671064	0.303772925	0.38859142	0.806696127	0.567281842	-0.163277625	0.117841355	-0.01925395	0.038631467	0.1575158	0.13576298	0.078366756	0.067186115	0.152424054	0.096398275	0.998525812	0.997174658	Bacteria.Proteobacteria.Deltaproteobacteria.Desulfovibrionales.Desulfovibrionaceae	CTSF
311638	ENSG00000174080	rs1671064	0.430958026	0.643258736	0.97428054	0.72099867	-0.150929579	0.078457025	-0.002965245	0.029126833	0.190449828	0.168609341	0.091620248	0.081206165	0.35930705	0.238876225	0.997923384	0.975114706	Bacteria.Firmicutes.Bacilli.Lactobacillales	CTSF
311639	ENSG00000174080	rs1671064	0.345946475	0.395986139	0.841662544	0.944711798	-0.149034196	0.11534994	-0.021393287	-0.005526943	0.156981365	0.134996796	0.106663452	0.079390069	0.159286237	0.097846825	0.999276643	0.988728768	Bacteria.Firmicutes.Clostridia.Clostridiales.Ruminococcaceae.Ruminiclostridium_5	CTSF
311640	ENSG00000174080	rs1671064	0.664548113	0.35525994	0.750868934	0.574711116	-0.098442977	0.177968191	-0.025179665	-0.040829621	0.22597816	0.191142633	0.078972322	0.072395994	0.485518626	0.179403085	0.875324452	0.902660525	Bacteria.Firmicutes.Negativicutes.Selenomonadales.Veillonellaceae	CTSF
311641	ENSG00000174080	rs1671064	0.353652394	0.344829302	0.579080614	0.861190929	-0.146184657	0.130222677	-0.044535723	0.010707299	0.156479178	0.136847233	0.079880446	0.060991851	0.155143545	0.110911428	0.919978938	0.993516331	Bacteria.Proteobacteria.Gammaproteobacteria.Pasteurellales.Pasteurellaceae	CTSF
311642	ENSG00000174080	rs1671064	0.338324232	0.349304758	0.121184773	0.183234971	-0.149210761	0.12511431	-0.130159977	0.097062539	0.15468793	0.132713479	0.082884942	0.072154692	0.154438863	0.103052953	0.614991838	0.910807414	Bacteria.Firmicutes.Clostridia.Clostridiales.Lachnospiraceae.Dorea	CTSF
311643	ENSG00000174080	rs1671064	0.332780514	0.38858674	0.925659605	0.945398203	-0.155372345	0.122926802	0.008134787	0.005248932	0.159225346	0.14162043	0.086845366	0.076346035	0.163223929	0.118252706	0.999670759	0.996530704	Bacteria.Firmicutes.Clostridia.Clostridiales.Ruminococcaceae.Flavonifractor	CTSF
311644	ENSG00000174080	rs1671064	0.232281655	0.224660509	0.525548239	0.383594653	-0.225000709	0.206716315	0.033859891	-0.042330015	0.186605172	0.168624572	0.053050488	0.048254396	0.214448677	0.108461973	0.997282517	0.999171204	Bacteria.Proteobacteria.Gammaproteobacteria.Enterobacteriales.Enterobacteriaceae	CTSF
311645	ENSG00000174080	rs1671064	0.793783607	0.703346357	0.243516437	0.201580207	0.062780073	-0.076531631	0.097037814	-0.089480052	0.239182878	0.20008833	0.082450139	0.069357973	0.481500272	0.283980612	0.999858829	0.929555963	Bacteria.Proteobacteria.Betaproteobacteria.Neisseriales.Neisseriaceae.Eikenella	CTSF
311646	ENSG00000174080	rs1671064	0.355431995	0.431578945	0.842391715	0.880122017	-0.172781856	0.128683	-0.011855173	0.007642128	0.185639187	0.162598126	0.059385173	0.050473398	0.31611347	0.196641263	0.884356293	0.998607976	Bacteria.Firmicutes.Clostridia.Clostridiales.Lachnospiraceae.Tyzzerella_4	CTSF
311647	ENSG00000174080	rs1671064	0.179475899	0.291912287	0.354065004	0.569006854	-0.259483626	0.168810368	0.069154685	-0.038127259	0.191218985	0.158871011	0.07408856	0.066606224	0.193929232	0.132892485	0.732860098	0.986016011	Bacteria.Proteobacteria.Betaproteobacteria	CTSF
311648	ENSG00000174080	rs1671064	0.544909562	0.485165323	0.80713525	0.680560472	-0.244890649	0.260147538	0.022988065	-0.035642897	0.402382487	0.370563467	0.093782655	0.08618635	0.803671693	0.564294214	0.999330493	0.996873616	Bacteria.Proteobacteria	CTSF
311649	ENSG00000174080	rs1671064	0.318018118	0.270770901	0.679377817	0.513552188	-0.198021575	0.184513118	-0.039087195	0.048502603	0.196788134	0.166116814	0.094145298	0.073833444	0.316137099	0.137423447	0.996596763	0.999791394	Bacteria.Firmicutes.Clostridia.Clostridiales.Ruminococcaceae.Ruminococcaceae_UCG_005	CTSF
311650	ENSG00000174080	rs1671064	0.284729337	0.537156914	0.710787706	0.822850495	-0.193638055	0.094574005	-0.022421455	-0.011202386	0.179518507	0.15243783	0.06020388	0.049835662	0.262798955	0.214729101	0.99714486	0.996602117	Bacteria.Firmicutes.Clostridia.Clostridiales.Clostridiaceae_1.Clostridium_sensu_stricto_1	CTSF
311651	ENSG00000174165	rs10896126	0.263409942	0.284000873	0.256539173	0.846266722	0.17047672	-0.165098792	0.061328202	0.010257406	0.151113805	0.152826843	0.053576705	0.052694114	0.202592205	0.131986171	0.973414458	0.998439902	Bacteria.Verrucomicrobia.Verrucomicrobiae.Verrucomicrobiales.Verrucomicrobiaceae.Akkermansia	ZDHHC24
311652	ENSG00000174165	rs10896126	0.865043283	0.627866798	0.092794421	0.17974121	0.021845854	-0.080481905	-0.079531351	0.075344544	0.128029169	0.165246232	0.046620357	0.05555733	0.301311458	0.158119116	0.58506509	0.985377765	Bacteria.Proteobacteria.Betaproteobacteria.Burkholderiales.Alcaligenaceae.Sutterella	ZDHHC24
311653	ENSG00000174165	rs10896126	0.879749556	0.307862829	0.321378116	0.993981744	-0.022415759	-0.15070715	-0.0626401	-0.000478206	0.147585572	0.146633653	0.062686987	0.063155376	0.411750576	0.10147946	0.884863178	0.984824535	Bacteria.Firmicutes.Erysipelotrichia.Erysipelotrichales.Erysipelotrichaceae.Erysipelatoclostridium	ZDHHC24
311654	ENSG00000174165	rs10896126	0.857744751	0.543394293	0.478197797	0.901195144	-0.033937851	-0.150563051	-0.059646824	0.013989003	0.188586754	0.246459869	0.08361798	0.112237452	0.542354454	0.317600281	0.847089303	0.907189421	Bacteria.Firmicutes.Clostridia.Clostridiales.Ruminococcaceae.Ruminiclostridium_9	ZDHHC24
311655	ENSG00000174165	rs10896126	0.237786801	0.568848876	0.269490651	0.483309604	0.638445466	0.666354405	-0.09840333	-0.132413945	0.535829883	1.163607507	0.088353643	0.187812877	0.999435429	0.981350652	0.999968393	0.999515331	Bacteria.Firmicutes	ZDHHC24
311656	ENSG00000174165	rs10896126	0.92272686	0.948956019	0.677077333	0.305516676	0.016623546	0.014399589	0.033251922	-0.106806901	0.170713728	0.224063887	0.079485352	0.103413093	0.483305768	0.440894786	0.934698599	0.790186032	Bacteria.Firmicutes.Erysipelotrichia.Erysipelotrichales	ZDHHC24
311657	ENSG00000174165	rs10896126	0.614965201	0.320009564	0.91595503	0.819494281	0.067372081	-0.151118133	-0.008013172	-0.015935146	0.133296073	0.150800895	0.075637694	0.069549047	0.313930457	0.092154255	0.982862011	0.988536939	Bacteria.Firmicutes.Negativicutes.Selenomonadales.Veillonellaceae.Veillonella	ZDHHC24
311658	ENSG00000174165	rs10896126	0.618129525	0.262598084	0.9680125	0.867869963	0.067425217	-0.184868483	-0.00231151	-0.011240176	0.134606599	0.163589761	0.057420387	0.067296914	0.227973607	0.085394269	0.971255788	0.997181136	Bacteria.Bacteroidetes.Bacteroidia.Bacteroidales.Prevotellaceae	ZDHHC24
311659	ENSG00000174165	rs10896126	0.567180737	0.198145751	0.819814004	0.499651905	0.074149547	-0.185365417	0.01361076	-0.042522073	0.128923846	0.142573861	0.059511545	0.062639707	0.231011965	0.062990791	0.911277047	0.902481588	Bacteria.Fusobacteria.Fusobacteriia.Fusobacteriales.Fusobacteriaceae.Fusobacterium	ZDHHC24
311660	ENSG00000174165	rs10896126	0.698323374	0.241702663	0.469388604	0.318574996	0.049831471	-0.166761314	0.034743181	-0.053405098	0.128001239	0.141141833	0.047741465	0.053134026	0.273138735	0.071685783	0.776539483	0.810982682	Bacteria.Firmicutes.Negativicutes.Selenomonadales.Veillonellaceae.Dialister	ZDHHC24
311661	ENSG00000174165	rs10896126	0.520454948	0.147749868	0.664460839	0.400905791	0.095379548	-0.234800245	0.032431679	-0.067565088	0.147611324	0.160276627	0.074427023	0.079906684	0.294550253	0.064724061	0.991744893	0.883457894	Bacteria.Firmicutes.Bacilli.Lactobacillales.Carnobacteriaceae	ZDHHC24
311662	ENSG00000174165	rs10896126	0.123453688	0.026323306	0.13526778	0.062052377	0.341292244	-0.547930243	0.110901983	-0.163287626	0.218680818	0.241034062	0.073326286	0.08600239	0.233896871	0.049117189	0.998896274	0.98418264	Bacteria.Proteobacteria.Deltaproteobacteria.Desulfovibrionales.Desulfovibrionaceae.Desulfovibrio	ZDHHC24
311663	ENSG00000174165	rs10896126	0.558026292	0.153143269	0.662470552	0.165722338	0.074894461	-0.203334297	-0.022694262	0.087647179	0.127195281	0.140674568	0.051753104	0.062523245	0.208748509	0.048291652	0.980364451	0.844955498	Bacteria.Bacteroidetes.Bacteroidia.Bacteroidales.Rikenellaceae	ZDHHC24
311664	ENSG00000174165	rs10896126	0.604210854	0.413002801	0.820228262	0.477926694	0.067440114	-0.122532239	0.01325135	0.047676925	0.129470002	0.148720134	0.058075966	0.06679624	0.238794298	0.116510901	0.99935717	0.960853802	Bacteria.Firmicutes.Erysipelotrichia.Erysipelotrichales.Erysipelotrichaceae.Erysipelotrichaceae_UCG_003	ZDHHC24
311665	ENSG00000174165	rs10896126	0.66172864	0.17337747	0.986513044	0.498408305	0.058979838	-0.201395268	-0.00115997	-0.047379481	0.134185554	0.146305272	0.068356773	0.069592553	0.242906797	0.047703629	0.990812412	0.935449612	Bacteria.Proteobacteria.Gammaproteobacteria.Pseudomonadales	ZDHHC24
311666	ENSG00000174165	rs10896126	0.159403897	0.464736615	0.185899475	0.595549513	0.720430221	-0.557607485	-0.113769445	0.067791179	0.506134892	0.758229107	0.085096277	0.127083407	0.997454612	0.849792241	0.997650199	0.999159905	Bacteria.Firmicutes.Clostridia.Clostridiales	ZDHHC24
311667	ENSG00000174165	rs10896126	0.572002986	0.194025004	0.6784583	0.303618675	0.21223875	-0.713616812	-0.028212536	0.10007772	0.373670565	0.543779495	0.06774656	0.09651508	0.959460813	0.474438766	0.997675757	0.924386311	Bacteria.Bacteroidetes	ZDHHC24
311668	ENSG00000174165	rs10896126	0.292377808	0.027195457	0.295727956	0.029720956	0.201044451	-0.392684127	0.073951247	-0.150118016	0.189391367	0.173773626	0.070154094	0.067538768	0.290743922	0.032647848	0.822436229	0.858872568	Bacteria.Firmicutes.Erysipelotrichia.Erysipelotrichales.Erysipelotrichaceae.Clostridium_innocuum_group	ZDHHC24
311669	ENSG00000174165	rs10896126	0.733521387	0.201959091	0.975500004	0.098364827	0.043952669	-0.176136526	-0.001689413	0.093893548	0.128550283	0.136643542	0.054798638	0.05599224	0.303095826	0.058530681	0.999296249	0.97562022	Bacteria.Bacteroidetes.Bacteroidia.Bacteroidales.Porphyromonadaceae	ZDHHC24
311670	ENSG00000174165	rs10896126	0.631294616	0.949206477	0.915750022	0.140844786	0.068915043	0.011030431	0.010186572	0.149937489	0.142922549	0.172485841	0.095917919	0.100573544	0.371288621	0.267722904	0.999005033	0.870684181	Bacteria.Actinobacteria.Coriobacteriia.Coriobacteriales	ZDHHC24
311671	ENSG00000174165	rs10896126	0.922850272	0.493327703	0.534563399	0.671570232	-0.017953808	-0.118956815	-0.062399307	0.040296172	0.184670588	0.172672359	0.099937995	0.094608805	0.543786307	0.229573015	0.998820086	0.961415255	Bacteria.Firmicutes.Clostridia.Clostridiales.Family_XIII	ZDHHC24
311672	ENSG00000174165	rs10896126	0.812874017	0.742785825	0.405181389	0.100745408	-0.041423075	0.064473978	0.070001404	-0.129449814	0.174278125	0.195631573	0.083548153	0.077752118	0.530313074	0.314215075	0.95319546	0.933837527	Bacteria.Firmicutes.Bacilli	ZDHHC24
311673	ENSG00000174165	rs10896126	0.824417669	0.86454741	0.735906195	0.228232243	0.033398134	-0.030093892	0.027661262	-0.096317543	0.149926037	0.175715313	0.081662083	0.079182616	0.498264109	0.271622364	0.988415778	0.963683288	Bacteria.Firmicutes.Bacilli.Lactobacillales.Streptococcaceae	ZDHHC24
311674	ENSG00000174165	rs10896126	0.538352151	0.356861853	0.656844877	0.563871576	0.197220153	-0.40991016	-0.026620979	0.046971902	0.318825119	0.441732956	0.059644643	0.080975994	0.885771114	0.531260233	0.999973618	0.989705988	Bacteria.Bacteroidetes.Bacteroidia.Bacteroidales.Bacteroidaceae.Bacteroides	ZDHHC24
311675	ENSG00000174165	rs10896126	0.844145662	0.575283198	0.501724168	0.1481244	-0.039771924	0.140750072	-0.061525354	0.148004905	0.201498672	0.24994202	0.091074767	0.101124319	0.625073804	0.341631826	0.99032513	0.817436968	Bacteria.Firmicutes.Clostridia.Clostridiales.Ruminococcaceae.Ruminococcaceae_UCG_013	ZDHHC24
311676	ENSG00000174165	rs10896126	0.733718024	0.514615014	0.663129285	0.118981459	0.044648402	-0.094123978	0.041822923	-0.121881273	0.130685457	0.143644471	0.095574126	0.077144341	0.26234866	0.13712732	0.795088616	0.872009158	Bacteria.Actinobacteria.Actinobacteria	ZDHHC24
311677	ENSG00000174165	rs10896126	0.785415579	0.12433159	0.907302428	0.197691769	0.097982507	-0.894176833	-0.008473434	0.157887336	0.358390286	0.574302674	0.072486567	0.121314635	0.921167864	0.442563313	0.999135888	0.973113164	Bacteria.Firmicutes.Clostridia.Clostridiales.Ruminococcaceae	ZDHHC24
311678	ENSG00000174165	rs10896126	0.572591314	0.193803545	0.679163907	0.303329534	0.2118892	-0.713908433	-0.028145485	0.100131666	0.373628334	0.543727977	0.067743203	0.096508905	0.959504824	0.475940792	0.997187614	0.921529413	Bacteria.Bacteroidetes.Bacteroidia.Bacteroidales	ZDHHC24
311679	ENSG00000174165	rs10896126	0.920467976	0.976318819	0.842727935	0.521909277	0.024384649	-0.008437404	0.017633812	-0.064532158	0.24327999	0.283145707	0.088523049	0.100221595	0.75155537	0.583826198	0.939658852	0.890709939	Bacteria.Firmicutes.Negativicutes.Selenomonadales	ZDHHC24
311680	ENSG00000174165	rs10896126	0.881042942	0.746134626	0.808541169	0.204901157	0.027690207	0.073061126	-0.019686065	0.109056034	0.184310283	0.224720674	0.080913567	0.085163185	0.636398408	0.403917491	0.949374291	0.966332496	Bacteria.Firmicutes.Clostridia.Clostridiales.Ruminococcaceae.Ruminococcaceae_NK4A214_group	ZDHHC24
311681	ENSG00000174165	rs10896126	0.779180373	0.911500289	0.90267234	0.376169306	0.046225902	-0.023324103	-0.008230499	0.072997456	0.164181634	0.209034834	0.067042959	0.081919589	0.42323283	0.344933718	0.844648567	0.910884448	Bacteria.Bacteroidetes.Bacteroidia.Bacteroidales.Porphyromonadaceae.Odoribacter	ZDHHC24
311682	ENSG00000174165	rs10896126	0.510831741	0.380594892	0.673882372	0.831227098	0.107581344	-0.20026512	0.026527871	-0.018941402	0.162710348	0.226850877	0.062752651	0.088516632	0.378071695	0.207426567	0.866873854	0.99780419	Bacteria.Firmicutes.Clostridia.Clostridiales.Ruminococcaceae.Ruminococcus_2	ZDHHC24
311683	ENSG00000174165	rs10896126	0.966405567	0.759240008	0.530099299	0.130293508	-0.006479767	0.061856339	-0.041646441	0.120040335	0.153260595	0.200981158	0.065975943	0.078338329	0.409238201	0.254661216	0.897110876	0.890754229	Bacteria.Firmicutes.Clostridia.Clostridiales.Ruminococcaceae.Ruminococcaceae_UCG_003	ZDHHC24
311684	ENSG00000174165	rs10896126	0.551145991	0.167262906	0.852412921	0.05789943	0.073726392	-0.188934564	-0.011878127	0.123842639	0.1230487	0.135274776	0.063593356	0.064147909	0.211180016	0.057550738	0.997360655	0.997201293	Bacteria.Firmicutes.Clostridia.Clostridiales.Lachnospiraceae.Coprococcus_1	ZDHHC24
311685	ENSG00000174165	rs10896126	0.971544425	0.700326796	0.470485466	0.203152316	0.005311	-0.062402481	0.072206061	-0.111330845	0.148314793	0.161420192	0.09946651	0.08659994	0.402136481	0.202286281	0.797494415	0.888669943	Bacteria.Actinobacteria	ZDHHC24
311686	ENSG00000174165	rs10896126	0.690146922	0.478885154	0.240974833	0.082973536	0.050219065	-0.102730727	-0.070013923	0.104912986	0.125410278	0.144242751	0.059165155	0.059582103	0.284934177	0.131962537	0.995339941	0.948436509	Bacteria.Proteobacteria.Deltaproteobacteria.Desulfovibrionales.Desulfovibrionaceae.Bilophila	ZDHHC24
311687	ENSG00000174165	rs10896126	0.883825207	0.996395797	0.38351344	0.24075202	-0.023839152	-0.0009142	-0.05496718	0.089096372	0.16250603	0.201604463	0.062649459	0.075254715	0.522382334	0.413198416	0.65267815	0.959078693	Bacteria.Firmicutes.Clostridia.Clostridiales.Ruminococcaceae.Ruminococcus_1	ZDHHC24
311688	ENSG00000174165	rs10896126	0.997221564	0.303183755	0.257809185	0.727818824	0.000464025	-0.144221629	-0.077052482	-0.025640789	0.132742507	0.138961447	0.067495253	0.073357192	0.410976517	0.081790676	0.530932298	0.878629904	Bacteria.Firmicutes.Clostridia.Clostridiales.Peptostreptococcaceae	ZDHHC24
311689	ENSG00000174165	rs10896126	0.184729807	0.33904317	0.191642476	0.828683742	0.264186735	-0.207176521	0.099289732	-0.017742614	0.197071828	0.215103669	0.075249973	0.08166413	0.28708342	0.215231025	0.981084248	0.998600531	Bacteria.Firmicutes.Clostridia.Clostridiales.Ruminococcaceae.Ruminiclostridium_6	ZDHHC24
311690	ENSG00000174165	rs10896126	0.967603363	0.036092573	0.451696358	0.109847977	-0.005758773	-0.377012711	-0.036406726	-0.110705504	0.141246482	0.176153987	0.048083942	0.068292383	0.496939103	0.028383513	0.975699737	0.99999132	Bacteria.Firmicutes.Clostridia.Clostridiales.Clostridiaceae_1	ZDHHC24
311691	ENSG00000174165	rs10896126	0.731041984	0.208653031	0.7974001	0.7277144	0.048067543	-0.211765862	-0.01655561	-0.025574342	0.13923652	0.166759895	0.064226716	0.073137841	0.376787078	0.08937009	0.968249443	0.907101516	Bacteria.Proteobacteria.Gammaproteobacteria.Pseudomonadales.Pseudomonadaceae.Pseudomonas	ZDHHC24
311692	ENSG00000174165	rs10896126	0.418708582	0.361298245	0.041775195	0.801191281	-0.123530203	-0.146373213	0.123405869	-0.014674318	0.151787019	0.159209302	0.059420531	0.058038413	0.33232188	0.16436182	0.775176238	0.997216401	Bacteria.Firmicutes.Clostridia.Clostridiales.Ruminococcaceae.Subdoligranulum	ZDHHC24
311693	ENSG00000174165	rs10896126	0.842077576	0.267701624	0.770764715	0.789135718	0.032611187	-0.197019264	0.018286569	0.018787921	0.163027246	0.176232009	0.062498165	0.069963743	0.473261699	0.124625035	0.81584432	0.996359602	Bacteria.Proteobacteria.Betaproteobacteria	ZDHHC24
311694	ENSG00000174165	rs10896126	0.563849982	0.111317334	0.413913644	0.293203113	0.071130881	-0.220025256	0.072416886	0.076957578	0.122617431	0.136301689	0.088066473	0.072622045	0.221612456	0.035820367	0.999276643	0.988728768	Bacteria.Firmicutes.Clostridia.Clostridiales.Ruminococcaceae.Ruminiclostridium_5	ZDHHC24
311695	ENSG00000174165	rs10896126	0.441929987	0.544950718	0.557968512	0.860826652	0.151589837	-0.133225635	0.052165424	0.016562235	0.19593572	0.218926956	0.088580909	0.094093722	0.424731357	0.240592094	0.838088581	0.994425008	Bacteria.Firmicutes.Clostridia.Clostridiales.Lachnospiraceae.Lachnospiraceae_ND3007_group	ZDHHC24
311696	ENSG00000174165	rs10896126	0.51184612	0.136599494	0.607266521	0.297407322	0.215128265	-0.385508363	-0.04479879	0.070822849	0.326153629	0.255774558	0.086737354	0.067422308	0.757761275	0.224225174	0.998803525	0.997226571	Bacteria.Firmicutes.Clostridia.Clostridiales.Lachnospiraceae.Eubacterium_rectale_group	ZDHHC24
311697	ENSG00000174165	rs10896126	0.227589288	0.260688672	0.215562947	0.956913361	0.206619731	-0.192612298	-0.078613503	0.003181342	0.169624674	0.169754686	0.062860529	0.058657197	0.20906487	0.109353845	0.606736291	0.978122859	Bacteria.Firmicutes.Clostridia.Clostridiales.Lachnospiraceae.Lachnoclostridium	ZDHHC24
311698	ENSG00000174165	rs10896126	0.1885845	0.348886587	0.221134362	0.510648911	0.619517265	-0.499401691	-0.110068086	0.066052943	0.46624933	0.529271689	0.089096281	0.09985778	0.954184916	0.695211341	0.999826541	0.999832315	Bacteria.Firmicutes.Clostridia.Clostridiales.Lachnospiraceae	ZDHHC24
311699	ENSG00000174165	rs10896126	0.916974156	0.138841513	0.801145872	0.290872157	0.021210648	-0.285654104	-0.019487927	-0.077111752	0.202677768	0.19062522	0.07705874	0.072413879	0.541408706	0.098274314	0.838801589	0.996502544	Bacteria.Firmicutes.Clostridia.Clostridiales.Family_XI	ZDHHC24
311700	ENSG00000174165	rs10896126	0.686553836	0.305236499	0.734549435	0.42240382	0.054172046	-0.147750575	-0.020522117	0.04979641	0.133643755	0.14297225	0.060263774	0.061678087	0.280668919	0.074154568	0.616943544	0.942894391	Bacteria.Firmicutes.Clostridia.Clostridiales.Lachnospiraceae.Lachnospira	ZDHHC24
311701	ENSG00000174165	rs10896126	0.399185654	0.111096026	0.506287972	0.252470396	0.203137655	-0.435054661	0.061563769	-0.117035914	0.239363087	0.269338426	0.092115511	0.101362503	0.555675444	0.190365764	0.821762414	0.913834648	Bacteria.Firmicutes.Clostridia.Clostridiales.Ruminococcaceae.Anaerotruncus	ZDHHC24
311702	ENSG00000174165	rs10896126	0.258685679	0.275961497	0.24175805	0.813932827	0.171397444	-0.167252992	0.063207833	0.012463495	0.150417521	0.152231123	0.053503598	0.052741454	0.207708327	0.128496564	0.953891124	0.99789802	Bacteria.Verrucomicrobia	ZDHHC24
311703	ENSG00000174165	rs10896126	0.812333332	0.808490103	0.749376769	0.251849948	0.035708778	-0.042210831	0.026189445	-0.092524755	0.149795298	0.17344755	0.081633087	0.080028044	0.469606596	0.259492324	0.976314705	0.978704417	Bacteria.Firmicutes.Bacilli.Lactobacillales.Streptococcaceae.Streptococcus	ZDHHC24
311704	ENSG00000174165	rs10896126	0.85943966	0.500511492	0.830502902	0.127114319	0.033864789	0.170673951	0.011914898	-0.107369859	0.190474764	0.251928064	0.055438867	0.069478855	0.642565813	0.271542727	0.996566686	0.997858307	Bacteria.Proteobacteria.Gammaproteobacteria	ZDHHC24
311705	ENSG00000174165	rs10896126	0.747718981	0.715828194	0.40184753	0.537654817	-0.064421155	-0.073509129	-0.056674702	0.042951916	0.199435608	0.201047711	0.067161965	0.06931649	0.491969966	0.332499797	0.981446852	0.930323969	Bacteria.Proteobacteria.Gammaproteobacteria.Enterobacteriales.Enterobacteriaceae.Citrobacter	ZDHHC24
311706	ENSG00000174165	rs10896126	0.719364162	0.629690776	0.700199333	0.042970383	0.047215133	0.087204749	0.015427234	-0.129978197	0.130835653	0.180005512	0.039888689	0.062960373	0.36776045	0.184180867	0.999492402	0.999741582	Bacteria.Proteobacteria.Gammaproteobacteria.Enterobacteriales.Enterobacteriaceae.Escherichia_Shigella	ZDHHC24
311707	ENSG00000174165	rs10896126	0.569671565	0.181287884	0.758058635	0.359980331	0.079141399	-0.196441187	-0.022063984	0.073460361	0.138494461	0.145373323	0.071327907	0.079682037	0.219944272	0.060714129	0.997117901	0.950206352	Bacteria.Firmicutes.Clostridia.Clostridiales.Lachnospiraceae.Eubacterium_hallii_group	ZDHHC24
311708	ENSG00000174165	rs10896126	0.603038901	0.25424581	0.909418171	0.880220845	0.067503098	-0.175709886	-0.007582303	0.008975434	0.129171205	0.152754939	0.066385298	0.059328679	0.217500723	0.086322364	0.955992421	0.99813821	Bacteria.Proteobacteria.Gammaproteobacteria.Pasteurellales.Pasteurellaceae	ZDHHC24
311709	ENSG00000174165	rs10896126	0.858176272	0.124494302	0.968997513	0.255664864	0.035309933	-0.261751773	0.003418325	0.085491813	0.196814754	0.168189227	0.087614254	0.074547608	0.494596514	0.109046159	0.99759175	0.986746924	Bacteria.Firmicutes.Clostridia.Clostridiales.Lachnospiraceae.Lachnospiraceae_UCG_008	ZDHHC24
311710	ENSG00000174165	rs10896126	0.581392542	0.266722047	0.869932937	0.719186493	0.079851403	-0.216880881	0.013891789	-0.037280641	0.144102738	0.193597408	0.084504195	0.103238328	0.328095702	0.096159377	0.999672451	0.998587032	Bacteria.Firmicutes.Clostridia.Clostridiales.Ruminococcaceae.Butyricicoccus	ZDHHC24
311711	ENSG00000174165	rs10896126	0.694002436	0.441835656	0.190316918	0.028050539	-0.060143759	0.153388386	-0.067777707	0.150472804	0.152192522	0.198219264	0.051212295	0.066969879	0.395745496	0.235506312	0.5300528	0.673905742	Bacteria.Firmicutes.Clostridia.Clostridiales.Lachnospiraceae.Lachnospiraceae_UCG_010	ZDHHC24
311712	ENSG00000174165	rs10896126	0.219255346	0.120633433	0.120243891	0.285561609	0.180456243	-0.232782039	0.081169263	-0.050941564	0.145472407	0.148010113	0.051554788	0.04730944	0.137986101	0.048728003	0.955858825	0.966245262	Bacteria.Firmicutes.Clostridia.Clostridiales.Lachnospiraceae.Tyzzerella	ZDHHC24
311713	ENSG00000174165	rs10896126	0.27263656	0.201017393	0.314548121	0.505356677	0.218944252	-0.287510892	-0.06344638	0.049727138	0.197891001	0.222574392	0.062597203	0.07424157	0.369044904	0.150806414	0.9994853	0.999502343	Bacteria.Firmicutes.Clostridia.Clostridiales.Lachnospiraceae.Ruminococcus_gnavus_group	ZDHHC24
311714	ENSG00000174165	rs10896126	0.601574885	0.873902744	0.959545707	0.165049132	0.072231201	0.030049306	-0.00215796	-0.090013655	0.137661191	0.188597621	0.042379715	0.064107707	0.378847099	0.305505888	0.999354761	0.999171204	Bacteria.Proteobacteria.Gammaproteobacteria.Enterobacteriales.Enterobacteriaceae	ZDHHC24
311715	ENSG00000174165	rs10896126	0.987848503	0.373689167	0.439965274	0.939044016	0.002258955	-0.131226691	0.061218563	-0.005293277	0.147751001	0.146498473	0.078786272	0.068951719	0.3518145	0.123695147	0.92078388	0.964500043	Bacteria.Firmicutes.Clostridia.Clostridiales.Lachnospiraceae.Fusicatenibacter	ZDHHC24
311716	ENSG00000174165	rs10896126	0.624025824	0.29196263	0.908019497	0.898559178	0.07198942	-0.165001163	0.006700976	0.00818024	0.14617158	0.155302428	0.057772913	0.06391763	0.31090844	0.098304296	0.923839385	0.990319722	Bacteria.Firmicutes.Negativicutes.Selenomonadales.Acidaminococcaceae	ZDHHC24
311717	ENSG00000174165	rs10896126	0.213471877	0.783478925	0.199510254	0.191486762	0.217616238	0.057510205	0.093854961	0.113649415	0.173207755	0.208424857	0.072411076	0.086102336	0.32314302	0.380850966	0.99991226	0.982046009	Bacteria.Actinobacteria.Coriobacteriia.Coriobacteriales.Coriobacteriaceae.Collinsella	ZDHHC24
311718	ENSG00000174165	rs10896126	0.521944454	0.047873955	0.634450215	0.106361389	0.147023918	-0.486585535	-0.023794733	0.093882845	0.228354689	0.241291761	0.049808672	0.057333481	0.560913366	0.096416442	0.971774517	0.804361781	Bacteria.Firmicutes.Clostridia.Clostridiales.Ruminococcaceae.Faecalibacterium	ZDHHC24
311719	ENSG00000174165	rs10896126	0.964478127	0.384771856	0.787835369	0.197932921	-0.015180647	0.393639659	0.022182009	-0.140249522	0.33956062	0.449851187	0.082084037	0.107821127	0.86004657	0.519171055	0.999330493	0.996754281	Bacteria.Proteobacteria	ZDHHC24
311720	ENSG00000174165	rs10896126	0.299661691	0.010696654	0.38490833	0.025426996	0.186035872	-0.615233204	0.058100459	-0.19333465	0.177938593	0.234081649	0.066416352	0.084516265	0.307070854	0.023171869	0.997329664	0.92426646	Bacteria.Firmicutes.Negativicutes.Selenomonadales.Veillonellaceae.Megasphaera	ZDHHC24
311721	ENSG00000174165	rs10896126	0.891441589	0.92703567	0.821186061	0.207590738	0.026406423	0.018816974	0.016966988	-0.098727313	0.192724963	0.204686027	0.074765661	0.07756148	0.556714269	0.342590262	0.88950138	0.857593755	Bacteria.Firmicutes.Negativicutes.Selenomonadales.Veillonellaceae	ZDHHC24
311722	ENSG00000174165	rs10896126	0.72069992	0.045252624	0.874014834	0.098878595	0.072569718	-0.42802795	0.013017824	-0.153001304	0.202099668	0.209651748	0.081776728	0.091382612	0.581892934	0.066996557	0.998832683	0.892135646	Bacteria.Firmicutes.Clostridia.Clostridiales.Ruminococcaceae.Eubacterium_coprostanoligenes_group	ZDHHC24
311723	ENSG00000174165	rs10896126	0.758539364	0.111800656	0.951084783	0.275672848	0.063516036	-0.415824746	-0.004349499	-0.093633532	0.205755362	0.25795085	0.070629546	0.085172124	0.551361786	0.120332231	0.997594253	0.968019235	Bacteria.Firmicutes.Erysipelotrichia.Erysipelotrichales.Erysipelotrichaceae.Faecalitalea	ZDHHC24
311724	ENSG00000174165	rs10896126	0.569421858	0.403480196	0.803747271	0.767029256	0.088184438	-0.139595798	0.017911133	0.021467895	0.154219395	0.166005262	0.071783045	0.072159617	0.333253463	0.139949179	0.855631344	0.983121182	Bacteria.Firmicutes.Clostridia.Clostridiales.Lachnospiraceae.Eubacterium_eligens_group	ZDHHC24
311725	ENSG00000174165	rs10896126	0.614561365	0.258026958	0.974723	0.96291719	0.065083118	-0.173908628	0.002095193	0.002754283	0.128620161	0.15240822	0.065870958	0.059012719	0.232740497	0.088284785	0.942960332	0.999005681	Bacteria.Proteobacteria.Gammaproteobacteria.Pasteurellales.Pasteurellaceae.Haemophilus	ZDHHC24
311726	ENSG00000174165	rs10896126	0.617153879	0.293673561	0.618147709	0.362210056	0.064134701	-0.14976238	-0.032596622	0.060418785	0.127682027	0.141464247	0.065078738	0.065842902	0.247928088	0.089136641	0.922176117	0.923800481	Bacteria.Firmicutes.Clostridia.Clostridiales.Ruminococcaceae.Ruminococcaceae_UCG_002	ZDHHC24
311727	ENSG00000174165	rs10896126	0.281379488	0.086791144	0.331380042	0.212526493	0.23698675	-0.381700482	0.085572909	-0.104862131	0.218169198	0.219510003	0.087439496	0.083288799	0.370627423	0.10096554	0.997947728	0.9977362	Bacteria.Actinobacteria.Actinobacteria.Micrococcales	ZDHHC24
311728	ENSG00000174165	rs10896126	0.585798963	0.259432343	0.534069831	0.352744541	0.070532361	-0.16020942	-0.040084581	0.062215393	0.128787846	0.140821728	0.064121291	0.066470375	0.235952575	0.074341674	0.997604342	0.996621608	Bacteria.Proteobacteria.Deltaproteobacteria	ZDHHC24
311729	ENSG00000174165	rs10896126	0.422235088	0.160098098	0.553818155	0.389600245	0.148341304	-0.325987574	0.036557857	-0.064099641	0.183669157	0.229408012	0.061427618	0.07400625	0.349961641	0.109909818	0.844319263	0.941770524	Bacteria.Bacteroidetes.Bacteroidia.Bacteroidales.Prevotellaceae.Prevotella_9	ZDHHC24
311730	ENSG00000174165	rs10896126	0.845031772	0.255759262	0.713757584	0.783868747	0.03028121	-0.191686991	0.022036671	0.019051953	0.1543042	0.167181776	0.059814059	0.069174674	0.431162814	0.113921727	0.770306977	0.994680072	Bacteria.Proteobacteria.Betaproteobacteria.Burkholderiales	ZDHHC24
311731	ENSG00000174165	rs10896126	0.94290492	0.740268123	0.446369935	0.247317458	0.01060224	-0.056844586	-0.049350747	0.080776342	0.147464991	0.170746865	0.064415289	0.069193952	0.505849579	0.271271893	0.538904231	0.889187317	Bacteria.Firmicutes.Clostridia.Clostridiales.Christensenellaceae	ZDHHC24
311732	ENSG00000174165	rs10896126	0.252572373	0.093637295	0.073430206	0.030853994	0.154369293	-0.236952219	0.144916661	-0.16734071	0.133725243	0.139264643	0.0796434	0.075823889	0.146439664	0.035716791	0.88760533	0.997132292	Bacteria.Firmicutes.Bacilli.Bacillales	ZDHHC24
311733	ENSG00000174165	rs10896126	0.438310005	0.195381263	0.357174837	0.787362365	0.103537511	-0.184686826	0.046979501	-0.015200375	0.132766035	0.14116618	0.050659869	0.056120389	0.205234965	0.067030794	0.897725782	0.903808879	Bacteria.Proteobacteria.Betaproteobacteria.Burkholderiales.Alcaligenaceae.Parasutterella	ZDHHC24
311734	ENSG00000174165	rs10896126	0.429731649	0.176130789	0.463025578	0.55749362	0.114635586	-0.200492335	0.05463375	-0.04090731	0.144266309	0.146595831	0.074005371	0.069379843	0.221103624	0.060003413	0.998043854	0.98261409	Bacteria.Firmicutes.Clostridia.Clostridiales.Ruminococcaceaencultured	ZDHHC24
311735	ENSG00000174165	rs10896126	0.511330981	0.150388075	0.717898641	0.346452146	0.127560533	-0.379014119	0.024243171	-0.082338307	0.193156541	0.260430006	0.0668143	0.086820563	0.416709817	0.141215545	0.999878354	0.975218217	Bacteria.Bacteroidetes.Bacteroidia.Bacteroidales.Porphyromonadaceae.Barnesiella	ZDHHC24
311736	ENSG00000174165	rs10896126	0.716472691	0.500401075	0.95228761	0.770558452	0.074154629	-0.135048378	0.004229365	0.02078569	0.203295564	0.19929039	0.070412314	0.070973688	0.455960131	0.226047113	0.999858829	0.957708045	Bacteria.Proteobacteria.Betaproteobacteria.Neisseriales.Neisseriaceae.Eikenella	ZDHHC24
311737	ENSG00000174165	rs10896126	0.962508627	0.695553808	0.726157645	0.457538582	0.010129346	-0.075409967	-0.034364057	0.068045107	0.214662505	0.19184856	0.097692355	0.091046711	0.626016484	0.3321009	0.99792254	0.986607256	Bacteria.Firmicutes.Clostridia.Clostridiales.Family_XIII.Family_XIII_AD3011_group	ZDHHC24
311738	ENSG00000174165	rs10896126	0.558709394	0.15442846	0.65727091	0.158901771	0.07472132	-0.202358518	-0.023064554	0.089901457	0.12712232	0.140444322	0.051745163	0.06308266	0.210025873	0.049576273	0.979015622	0.818643565	Bacteria.Bacteroidetes.Bacteroidia.Bacteroidales.Rikenellaceae.Alistipes	ZDHHC24
311739	ENSG00000174165	rs10896126	0.945124725	0.748479909	0.443493676	0.243359884	0.010191082	-0.05510857	-0.049674846	0.081648092	0.147490005	0.171140329	0.064428132	0.06935067	0.50913081	0.277937213	0.538526301	0.884425981	Bacteria.Firmicutes.Clostridia.Clostridiales.Christensenellaceae.Christensenellaceae_R_7_group	ZDHHC24
311740	ENSG00000174165	rs10896126	0.684014955	0.184268943	0.976070078	0.514350745	0.057775774	-0.201457274	0.001610558	0.039337099	0.141322942	0.150118521	0.05348576	0.059995292	0.33884154	0.083432948	0.854350113	0.935568656	Bacteria.Proteobacteria.Betaproteobacteria.Burkholderiales.Alcaligenaceae	ZDHHC24
311741	ENSG00000174165	rs10896126	0.878089949	0.051153054	0.383494748	0.17237062	-0.022351675	-0.359914933	-0.043984328	-0.097076984	0.145144425	0.181145287	0.050129649	0.070354895	0.487305042	0.042052889	0.99714486	0.996602117	Bacteria.Firmicutes.Clostridia.Clostridiales.Clostridiaceae_1.Clostridium_sensu_stricto_1	ZDHHC24
311742	ENSG00000174165	rs10896126	0.560833616	0.198381456	0.743890967	0.467372916	0.075163321	-0.184569356	0.019496656	-0.046085075	0.128569977	0.142037124	0.059422989	0.063039156	0.225654402	0.063904534	0.899095022	0.902866002	Bacteria.Fusobacteria.Fusobacteriia.Fusobacteriales	ZDHHC24
311743	ENSG00000174165	rs10896126	0.700695167	0.333939447	0.845860989	0.625171937	0.053904126	-0.145245119	0.010639409	-0.026479258	0.139617538	0.149206845	0.054510801	0.053943577	0.336352434	0.126164298	0.813328893	0.846631833	Bacteria.Firmicutes.Clostridia.Clostridiales.Lachnospiraceae.Roseburia	ZDHHC24
311744	ENSG00000174165	rs10896126	0.846157157	0.447926261	0.374638198	0.707065892	-0.032424175	-0.13190845	0.07241332	-0.030588296	0.166448578	0.172767561	0.081002307	0.08103847	0.426470098	0.211505289	0.89749298	0.927561557	Bacteria.Firmicutes.Clostridia.Clostridiales.Lachnospiraceae.Blautia	ZDHHC24
311745	ENSG00000174165	rs10896126	0.617107575	0.332763206	0.608554772	0.188207423	0.062758472	-0.135029264	0.02710145	0.073781999	0.124925707	0.138372796	0.052661663	0.055480404	0.217476938	0.102595352	0.998277807	0.999325446	Bacteria.Bacteroidetes.Bacteroidia.Bacteroidales.Porphyromonadaceae.Parabacteroides	ZDHHC24
311746	ENSG00000174165	rs10896126	0.77155751	0.789693299	0.929688045	0.550763694	0.051990355	-0.060461712	-0.005629327	0.049533085	0.178322673	0.225763142	0.063550757	0.082590753	0.542392383	0.304931352	0.999985325	0.999758873	Bacteria.Firmicutes.Clostridia.Clostridiales.Ruminococcaceae.Ruminococcaceae_UCG_014	ZDHHC24
311747	ENSG00000174165	rs10896126	0.258954966	0.087074624	0.196332895	0.166935484	0.174689795	-0.267837658	0.089275543	-0.095604185	0.153394441	0.15417086	0.068385441	0.06839783	0.188179909	0.049158413	0.979221309	0.998719086	Bacteria.Firmicutes.Bacilli.Bacillales.Family_XI.Gemella	ZDHHC24
311748	ENSG00000174165	rs10896126	0.710766986	0.2084435	0.736963408	0.749772567	0.049419072	-0.182193266	-0.026214204	-0.021988281	0.132685255	0.143405415	0.077713428	0.068650225	0.305094866	0.062143534	0.901177157	0.993111591	Bacteria.Actinobacteria.Actinobacteria.Bifidobacteriales.Bifidobacteriaceae.Bifidobacterium	ZDHHC24
311749	ENSG00000174165	rs10896126	0.73074011	0.137130856	0.976637762	0.155444627	0.04928643	-0.21849111	-0.001841742	-0.092891073	0.142600577	0.145162787	0.062649914	0.064631287	0.358373861	0.040512322	0.719001883	0.837044392	Bacteria.Firmicutes.Clostridia.Clostridiales.Peptostreptococcaceae.Intestinibacter	ZDHHC24
311750	ENSG00000174165	rs10896126	0.915637453	0.955441269	0.685830094	0.309957206	0.018130282	0.012553612	0.032355254	-0.105826797	0.170488133	0.223807418	0.079626745	0.103416694	0.479766118	0.436170126	0.926454577	0.79280384	Bacteria.Firmicutes.Erysipelotrichia.Erysipelotrichales.Erysipelotrichaceae	ZDHHC24
311751	ENSG00000174165	rs10896126	0.888651753	0.854409087	0.702498734	0.292415212	0.022793099	-0.034751981	0.02428015	-0.084335438	0.16215851	0.188636947	0.063289212	0.079453337	0.500947177	0.313804695	0.612000189	0.927273021	Bacteria.Firmicutes.Clostridia.Clostridiales.Lachnospiraceae.Anaerostipes	ZDHHC24
311752	ENSG00000174165	rs10896126	0.747928831	0.407400224	0.644035272	0.521060096	0.04193611	-0.119499024	0.025290432	0.034994774	0.129938173	0.14330408	0.054478432	0.054237542	0.294317708	0.094605026	0.793681324	0.905859486	Bacteria.Firmicutes.Clostridia.Clostridiales.Lachnospiraceae.Lachnospiraceae_NK4A136_group	ZDHHC24
311753	ENSG00000174165	rs10896126	0.606163149	0.765480189	0.833467002	0.402799374	0.076334295	-0.053902359	0.020140441	0.083180515	0.147341432	0.179947593	0.095405553	0.098773177	0.364964457	0.23655455	0.999739884	0.894772795	Bacteria.Actinobacteria.Coriobacteriia.Coriobacteriales.Coriobacteriaceae	ZDHHC24
311754	ENSG00000174165	rs10896126	0.602352876	0.263893818	0.590679098	0.381446721	0.067261779	-0.15876845	-0.033898646	0.058107082	0.128465701	0.14087944	0.062713729	0.065939502	0.240378613	0.070885612	0.998525812	0.997174658	Bacteria.Proteobacteria.Deltaproteobacteria.Desulfovibrionales.Desulfovibrionaceae	ZDHHC24
311755	ENSG00000174165	rs10896126	0.409940414	0.04629155	0.523525237	0.11139267	0.182409103	-0.4770556	0.059020344	-0.152915743	0.219941602	0.234823606	0.092019572	0.094748902	0.439851775	0.074388525	0.998891856	0.999590371	Bacteria.Firmicutes.Bacilli.Bacillales.Staphylococcaceae.Staphylococcus	ZDHHC24
311756	ENSG00000174165	rs10896126	0.526169036	0.149424597	0.678676503	0.406614706	0.094692102	-0.234438149	0.029989553	-0.065906265	0.148583649	0.160701666	0.072065567	0.07890233	0.291633312	0.068423355	0.962073978	0.854149348	Bacteria.Firmicutes.Bacilli.Lactobacillales.Carnobacteriaceae.Granulicatella	ZDHHC24
311757	ENSG00000174165	rs10896126	0.709394535	0.20972587	0.727837323	0.742606636	0.049599065	-0.181489645	-0.027248211	-0.022652034	0.132509182	0.143259399	0.07796148	0.06868278	0.293334025	0.067750606	0.957070672	0.998755611	Bacteria.Actinobacteria.Actinobacteria.Bifidobacteriales.Bifidobacteriaceae	ZDHHC24
311758	ENSG00000174165	rs10896126	0.46720383	0.188779818	0.193372684	0.1987519	0.093447407	-0.185060468	0.095075536	-0.102610244	0.127776732	0.139339075	0.072340657	0.079030731	0.204434294	0.065807349	0.999670759	0.996530704	Bacteria.Firmicutes.Clostridia.Clostridiales.Ruminococcaceae.Flavonifractor	ZDHHC24
311759	ENSG00000174165	rs10896126	0.622609243	0.311744987	0.884823712	0.896511685	0.077493323	-0.165125951	0.008493911	0.008555184	0.156705452	0.161967467	0.058406665	0.065517325	0.285678073	0.120119788	0.811150474	0.996770431	Bacteria.Firmicutes.Negativicutes.Selenomonadales.Acidaminococcaceae.Phascolarctobacterium	ZDHHC24
311760	ENSG00000174165	rs10896126	0.452212249	0.181580322	0.27490532	0.326675761	0.098596806	-0.189963114	-0.072499319	0.068304376	0.130370354	0.140674828	0.065841427	0.069113757	0.185704304	0.061255238	0.674795596	0.94720491	Bacteria.Firmicutes.Clostridia.Clostridiales.Lachnospiraceae.Dorea	ZDHHC24
311761	ENSG00000174165	rs10896126	0.915324409	0.982165803	0.646921003	0.187347106	0.016827534	-0.004097104	0.037090246	-0.102194237	0.15765049	0.182581241	0.080599	0.076693355	0.525874415	0.317898916	0.987532835	0.950973549	Bacteria.Firmicutes.Bacilli.Lactobacillales	ZDHHC24
311762	ENSG00000174165	rs10896126	0.869950305	0.984243844	0.506839054	0.248061779	-0.034024949	0.004023664	-0.05470814	0.093381217	0.207002752	0.202960878	0.081964256	0.08011876	0.601528745	0.43986794	0.961249848	0.997513341	Bacteria.Firmicutes.Clostridia.Clostridiales.Lachnospiraceae.Eubacterium_xylanophilum_group	ZDHHC24
311763	ENSG00000174165	rs10896126	0.735186015	0.113598085	0.352187789	0.26059165	-0.056320614	-0.258780778	-0.047991096	-0.054191416	0.165800578	0.161350865	0.051213612	0.047750619	0.464873251	0.07666863	0.868182661	0.998607976	Bacteria.Firmicutes.Clostridia.Clostridiales.Lachnospiraceae.Tyzzerella_4	ZDHHC24
311764	ENSG00000174165	rs10896126	0.57648771	0.390320955	0.823528406	0.683217323	0.100995363	-0.143550627	0.016523649	0.027508295	0.179914396	0.165990024	0.073795423	0.067107569	0.436446307	0.178741787	0.996596763	0.999791394	Bacteria.Firmicutes.Clostridia.Clostridiales.Ruminococcaceae.Ruminococcaceae_UCG_005	ZDHHC24
311765	ENSG00000174165	rs10896126	0.357612628	0.13235851	0.293103807	0.333335971	0.129797183	-0.234005375	-0.068470752	0.06892789	0.140093819	0.153546382	0.064599933	0.070718995	0.176234255	0.051338506	0.999694213	0.863959089	Bacteria.Firmicutes.Clostridia.Clostridiales.Lachnospiraceaencultured	ZDHHC24
311766	ENSG00000174177	rs61737996	0.797196376	0.004540075	0.480401333	0.101937902	-0.044446976	0.857706399	0.053699281	0.225498717	0.172252806	0.291729412	0.075660072	0.135926104	0.526181955	0.015932368	0.847089303	0.787452809	Bacteria.Firmicutes.Clostridia.Clostridiales.Ruminococcaceae.Ruminiclostridium_9	CTU2
311767	ENSG00000174177	rs61737996	0.245476155	0.023241139	0.100874493	0.340825288	-0.137758394	0.521383745	0.080389458	-0.107181697	0.1175416	0.224311531	0.048303424	0.111697108	0.13442136	0.011934409	0.7494139	0.867631154	Bacteria.Fusobacteria.Fusobacteriia.Fusobacteriales.Fusobacteriaceae.Fusobacterium	CTU2
311768	ENSG00000174177	rs61737996	0.200268933	0.022373896	0.99186045	0.796905674	-0.154914514	0.566842323	-0.000726652	-0.065326654	0.119724173	0.242256517	0.07095581	0.252800661	0.112883522	0.010532374	0.999535828	0.988728768	Bacteria.Firmicutes.Clostridia.Clostridiales.Ruminococcaceae.Ruminiclostridium_5	CTU2
311769	ENSG00000174177	rs61737996	0.198860815	0.018794497	0.662687161	0.897247024	-0.194379494	0.567337706	-0.022990018	0.010248683	0.149748477	0.235415181	0.052463502	0.079051403	0.172652371	0.018899526	0.982891669	0.998439902	Bacteria.Verrucomicrobia.Verrucomicrobiae.Verrucomicrobiales.Verrucomicrobiaceae.Akkermansia	CTU2
311770	ENSG00000174177	rs61737996	0.165652065	0.011761575	0.681424509	0.305621109	-0.169315099	0.677726153	-0.017360075	0.084581396	0.12076082	0.261434149	0.042098205	0.081911637	0.103283232	0.007253832	0.78857504	0.985377765	Bacteria.Proteobacteria.Betaproteobacteria.Burkholderiales.Alcaligenaceae.Sutterella	CTU2
311771	ENSG00000174177	rs61737996	0.410022774	0.042966361	0.533808893	0.740959728	-0.111781877	0.629076271	0.041785838	0.056473024	0.134805955	0.304713312	0.066799947	0.170101013	0.254611979	0.026833599	0.991744893	0.887089199	Bacteria.Firmicutes.Bacilli.Lactobacillales.Carnobacteriaceae	CTU2
311772	ENSG00000174177	rs61737996	0.656674396	0.050529042	0.642523005	0.486120691	-0.08437157	0.702316437	-0.026756945	-0.100987503	0.18893513	0.352496117	0.057375041	0.144166755	0.547965538	0.062068125	0.9994853	0.999502343	Bacteria.Firmicutes.Clostridia.Clostridiales.Lachnospiraceae.Ruminococcus_gnavus_group	CTU2
311773	ENSG00000174177	rs61737996	0.362501452	0.162763061	0.844838307	0.952158162	-0.186217774	0.565819305	-0.013635774	0.008660793	0.20305957	0.400763953	0.069396144	0.143798052	0.417239411	0.15071936	0.997594253	0.968948848	Bacteria.Firmicutes.Erysipelotrichia.Erysipelotrichales.Erysipelotrichaceae.Faecalitalea	CTU2
311774	ENSG00000174177	rs61737996	0.252341242	0.041154531	0.965610966	0.811589191	-0.152024798	0.58611096	-0.002119278	-0.027598072	0.131629479	0.281328154	0.048966621	0.115305415	0.18132915	0.027405115	0.854350113	0.935568656	Bacteria.Proteobacteria.Betaproteobacteria.Burkholderiales.Alcaligenaceae	CTU2
311775	ENSG00000174177	rs61737996	0.262001399	0.002231016	0.560621356	0.070370648	-0.138312174	0.891096983	0.03426382	0.274026535	0.122237729	0.279876175	0.058577868	0.14894706	0.136248278	0.001844477	0.990263512	0.90903918	Bacteria.Proteobacteria.Gammaproteobacteria.Pseudomonadales	CTU2
311776	ENSG00000174177	rs61737996	0.625465601	0.285764184	0.165608773	0.835499113	0.108147503	0.463857337	-0.0694045	0.020907522	0.220505734	0.430967169	0.049496318	0.100281171	0.600289081	0.281209963	0.914353853	0.932561433	Bacteria.Firmicutes.Clostridia.Clostridiales.Ruminococcaceae.Faecalibacterium	CTU2
311777	ENSG00000174177	rs61737996	0.19152997	0.0091145	0.128912094	0.094203194	-0.153740791	0.610703008	0.063818304	-0.179367965	0.116487589	0.227177688	0.041495381	0.105606152	0.116492513	0.005519651	0.596386059	0.778226454	Bacteria.Firmicutes.Negativicutes.Selenomonadales.Veillonellaceae.Dialister	CTU2
311778	ENSG00000174177	rs61737996	0.084097631	0.003992106	0.218742802	0.098862742	-0.250056534	0.779932151	-0.112490402	0.334929114	0.142541761	0.261274672	0.090580643	0.200032467	0.117774268	0.00545943	0.999005033	0.870684181	Bacteria.Actinobacteria.Coriobacteriia.Coriobacteriales	CTU2
311779	ENSG00000174177	rs61737996	0.27877795	0.696864877	0.202383498	0.978969344	0.911553043	0.411544345	-0.174108652	0.004724391	0.834604481	1.051771155	0.135199072	0.178530063	0.999435429	0.989125616	0.999968393	0.999515331	Bacteria.Firmicutes	CTU2
311780	ENSG00000174177	rs61737996	0.255544634	0.038148217	0.482080869	0.181031149	-0.373860967	1.358364608	0.042304302	-0.164260811	0.325918009	0.641839925	0.059834625	0.121486233	0.785788547	0.239145092	0.999973618	0.989705988	Bacteria.Bacteroidetes.Bacteroidia.Bacteroidales.Bacteroidaceae.Bacteroides	CTU2
311781	ENSG00000174177	rs61737996	0.207184484	0.194981659	0.590902662	0.938999453	-0.220188749	0.546133717	-0.037508636	0.010210928	0.172826682	0.417061505	0.069434233	0.132913055	0.247041914	0.122358486	0.798878404	0.996502544	Bacteria.Firmicutes.Clostridia.Clostridiales.Family_XI	CTU2
311782	ENSG00000174177	rs61737996	0.143916283	0.03570226	0.328076982	0.197162265	-0.373419462	1.204243347	0.067764593	-0.186209268	0.252446342	0.561441413	0.068767966	0.142904999	0.503059248	0.11776188	0.998803525	0.997226571	Bacteria.Firmicutes.Clostridia.Clostridiales.Lachnospiraceae.Eubacterium_rectale_group	CTU2
311783	ENSG00000174177	rs61737996	0.094757039	0.049137292	0.294499641	0.33403324	-0.267795838	0.892288545	-0.060755512	0.147805271	0.157940603	0.44504452	0.057488251	0.151866506	0.159491648	0.047771376	0.822436229	0.963541857	Bacteria.Firmicutes.Erysipelotrichia.Erysipelotrichales.Erysipelotrichaceae.Clostridium_innocuum_group	CTU2
311784	ENSG00000174177	rs61737996	0.651336826	0.08591799	0.927276248	0.277644579	-0.197912355	1.326948366	0.007091233	-0.151052047	0.435924489	0.760942819	0.07739245	0.137972286	0.959504824	0.38453252	0.997187614	0.921529413	Bacteria.Bacteroidetes.Bacteroidia.Bacteroidales	CTU2
311785	ENSG00000174177	rs61737996	0.511653371	0.00389834	0.258390133	0.133404629	-0.086160732	0.883574319	0.066232925	0.205100037	0.130567519	0.29517616	0.058089253	0.134949771	0.303208216	0.004891311	0.883861676	0.837408374	Bacteria.Proteobacteria.Gammaproteobacteria.Pseudomonadales.Pseudomonadaceae.Pseudomonas	CTU2
311786	ENSG00000174177	rs61737996	0.220207059	0.036702326	0.842259324	0.607378101	-0.148738676	0.506233919	-0.010887581	-0.047267412	0.120154337	0.237329865	0.054491895	0.09154547	0.133282716	0.017628893	0.995339941	0.95533137	Bacteria.Proteobacteria.Deltaproteobacteria.Desulfovibrionales.Desulfovibrionaceae.Bilophila	CTU2
311787	ENSG00000174177	rs61737996	0.650990668	0.085843041	0.92684295	0.277431118	-0.198144548	1.327442934	0.007134072	-0.151123518	0.435971592	0.761040292	0.077397512	0.137975696	0.959460813	0.383056674	0.997675757	0.924386311	Bacteria.Bacteroidetes	CTU2
311788	ENSG00000174177	rs61737996	0.870539311	0.048473283	0.210444663	0.69339125	0.029661438	0.592894741	0.093924312	0.053656333	0.181284342	0.294821494	0.074257844	0.135490808	0.634881969	0.072479108	0.948905015	0.966332496	Bacteria.Firmicutes.Clostridia.Clostridiales.Ruminococcaceae.Ruminococcaceae_NK4A214_group	CTU2
311789	ENSG00000174177	rs61737996	0.32986201	0.039156773	0.913527189	0.623407417	-0.147811781	0.64722371	-0.006319719	-0.05720662	0.15055912	0.307462526	0.057971598	0.115948532	0.287340252	0.034667619	0.965492478	0.997216401	Bacteria.Firmicutes.Clostridia.Clostridiales.Ruminococcaceae.Subdoligranulum	CTU2
311790	ENSG00000174177	rs61737996	0.290630617	0.375402621	0.004914569	0.188216247	0.169023652	0.264826142	0.176622228	-0.132201747	0.158646099	0.296714787	0.060650816	0.099411171	0.279328029	0.205290557	0.524664601	0.967801773	Bacteria.Firmicutes.Clostridia.Clostridiales.Ruminococcaceae.Ruminococcus_2	CTU2
311791	ENSG00000174177	rs61737996	0.196642404	0.019649621	0.82316283	0.898331022	-0.162457251	0.549434746	-0.010869448	-0.016281248	0.124530151	0.229679723	0.048441411	0.126929097	0.110031703	0.011746431	0.968802863	0.997181136	Bacteria.Bacteroidetes.Bacteroidia.Bacteroidales.Prevotellaceae	CTU2
311792	ENSG00000174177	rs61737996	0.334133706	0.048703209	0.59343586	0.9180934	-0.126163332	0.509354592	-0.030496338	0.011218726	0.129657054	0.253547282	0.056841787	0.10867051	0.157797189	0.024409189	0.920233673	0.995634428	Bacteria.Proteobacteria.Gammaproteobacteria.Pasteurellales.Pasteurellaceae.Haemophilus	CTU2
311793	ENSG00000174177	rs61737996	0.861909776	0.203384227	0.111865853	0.277644911	-0.024704898	0.344199625	-0.135971532	0.279335653	0.141466437	0.267878693	0.084363615	0.255147854	0.372423722	0.079605312	0.646370456	0.928200989	Bacteria.Actinobacteria	CTU2
311794	ENSG00000174177	rs61737996	0.954930576	0.429543837	0.430469772	0.512933871	-0.01212095	0.317381344	0.069112055	-0.115814794	0.213642615	0.399253929	0.087115968	0.176040495	0.648114885	0.283740834	0.99032513	0.895807458	Bacteria.Firmicutes.Clostridia.Clostridiales.Ruminococcaceae.Ruminococcaceae_UCG_013	CTU2
311795	ENSG00000174177	rs61737996	0.185498428	0.014733953	0.89183547	0.431602169	-0.159628178	0.685269495	-0.007030544	-0.082595656	0.119286999	0.273482789	0.05149985	0.104369492	0.101442923	0.008038779	0.999052585	0.890158219	Bacteria.Bacteroidetes.Bacteroidia.Bacteroidales.Rikenellaceae	CTU2
311796	ENSG00000174177	rs61737996	0.434671997	0.036791297	0.263518967	0.346626214	-0.100047985	0.489628417	-0.08817793	0.223346998	0.127273168	0.229657226	0.078180616	0.235590959	0.186101571	0.017885663	0.667218386	0.9138367	Bacteria.Actinobacteria.Actinobacteria	CTU2
311797	ENSG00000174177	rs61737996	0.683838348	0.021948863	0.680013145	0.248365066	-0.085577291	0.777627613	0.039511644	0.187891546	0.209203322	0.3312407	0.095367967	0.161310735	0.550980306	0.041722771	0.99792254	0.986607256	Bacteria.Firmicutes.Clostridia.Clostridiales.Family_XIII.Family_XIII_AD3011_group	CTU2
311798	ENSG00000174177	rs61737996	0.156910994	0.15061068	0.456873785	0.648378868	-0.229249912	0.462616506	0.055925484	0.079260589	0.160081226	0.318051517	0.074719285	0.173004645	0.214479617	0.086947584	0.975513775	0.975114706	Bacteria.Firmicutes.Bacilli.Lactobacillales	CTU2
311799	ENSG00000174177	rs61737996	0.625314187	0.149077037	0.703066751	0.834953653	-0.095349946	0.486043107	0.028085911	-0.028766578	0.194327076	0.332881586	0.073356617	0.137513701	0.503785278	0.129322226	0.981084248	0.998600531	Bacteria.Firmicutes.Clostridia.Clostridiales.Ruminococcaceae.Ruminiclostridium_6	CTU2
311800	ENSG00000174177	rs61737996	0.743896474	0.026992259	0.316156916	0.251908636	-0.051852099	1.080023877	0.052518942	0.173704906	0.158041231	0.477283375	0.051989917	0.150262511	0.491212335	0.042261387	0.981446852	0.925873833	Bacteria.Proteobacteria.Gammaproteobacteria.Enterobacteriales.Enterobacteriaceae.Citrobacter	CTU2
311801	ENSG00000174177	rs61737996	0.042079189	0.026290232	0.05400266	0.369026604	-0.270146081	0.698715855	-0.096340585	0.100130461	0.13027595	0.307294263	0.049093946	0.110692313	0.064747773	0.016704414	0.858670885	0.979585985	Bacteria.Firmicutes.Erysipelotrichia.Erysipelotrichales.Erysipelotrichaceae.Erysipelatoclostridium	CTU2
311802	ENSG00000174177	rs61737996	0.129310589	0.058970651	0.451120695	0.610200609	-0.202767558	0.478964226	0.03348584	0.040323101	0.131981534	0.249180266	0.044169727	0.078715042	0.132626756	0.030750904	0.999492402	0.999741582	Bacteria.Proteobacteria.Gammaproteobacteria.Enterobacteriales.Enterobacteriaceae.Escherichia_Shigella	CTU2
311803	ENSG00000174177	rs61737996	0.201289005	0.018702596	0.573300361	0.278029104	-0.230538188	0.826619163	0.042198744	-0.158043915	0.17857839	0.342725646	0.074547831	0.144475341	0.249310997	0.033753348	0.99759175	0.986746924	Bacteria.Firmicutes.Clostridia.Clostridiales.Lachnospiraceae.Lachnospiraceae_UCG_008	CTU2
311804	ENSG00000174177	rs61737996	0.708297239	0.211540608	0.275021163	0.391784931	-0.055265722	0.38005937	0.067100446	-0.092699643	0.147065731	0.30121125	0.060953198	0.107523828	0.344248073	0.099780111	0.84372248	0.989115288	Bacteria.Firmicutes.Clostridia.Clostridiales.Ruminococcaceae.Ruminococcaceae_UCG_003	CTU2
311805	ENSG00000174177	rs61737996	0.308525608	0.072659064	0.890390075	0.875222164	-0.144610086	0.519132431	0.008734524	-0.022161995	0.140895842	0.284520037	0.063132688	0.140578155	0.231330666	0.040517125	0.862251098	0.983121182	Bacteria.Firmicutes.Clostridia.Clostridiales.Lachnospiraceae.Eubacterium_eligens_group	CTU2
311806	ENSG00000174177	rs61737996	0.165410371	0.055735718	0.43504948	0.862418522	-0.283532069	0.583353469	-0.066053033	-0.030230653	0.202106695	0.299462928	0.084096879	0.173755043	0.253543877	0.05635661	0.822813308	0.994425008	Bacteria.Firmicutes.Clostridia.Clostridiales.Lachnospiraceae.Lachnospiraceae_ND3007_group	CTU2
311807	ENSG00000174177	rs61737996	0.473595438	0.402809221	0.346826382	0.714485662	0.514069108	0.798400831	-0.112054158	-0.060776333	0.713157456	0.948085575	0.118246418	0.165405471	0.997454612	0.84287317	0.997650199	0.999159905	Bacteria.Firmicutes.Clostridia.Clostridiales	CTU2
311808	ENSG00000174177	rs61737996	0.691420775	0.023257189	0.672497911	0.298736381	-0.079348563	0.815200321	0.032246403	0.151841988	0.199018042	0.350760794	0.075937342	0.144952865	0.540173532	0.046147945	0.997947728	0.9977362	Bacteria.Actinobacteria.Actinobacteria.Micrococcales	CTU2
311809	ENSG00000174177	rs61737996	0.141389276	0.012067683	0.40892362	0.301467342	-0.181319586	0.65779927	-0.04425746	0.112326088	0.121793186	0.254708744	0.053247541	0.107842511	0.094687115	0.007820427	0.99935717	0.960853802	Bacteria.Firmicutes.Erysipelotrichia.Erysipelotrichales.Erysipelotrichaceae.Erysipelotrichaceae_UCG_003	CTU2
311810	ENSG00000174177	rs61737996	0.099515771	0.082767048	0.274924567	0.784654764	-0.253253208	0.517873769	0.083642002	0.045527024	0.151551299	0.293908461	0.075963909	0.165920584	0.156275879	0.051012136	0.983897655	0.993308085	Bacteria.Firmicutes.Bacilli.Lactobacillales.Streptococcaceae	CTU2
311811	ENSG00000174177	rs61737996	0.527677277	0.029285385	0.709679603	0.553412522	-0.105600162	0.625279903	0.019552893	0.061870212	0.166307486	0.280535332	0.052291425	0.103853019	0.392683747	0.035859352	0.854662128	0.947181001	Bacteria.Bacteroidetes.Bacteroidia.Bacteroidales.Prevotellaceae.Prevotella_9	CTU2
311812	ENSG00000174177	rs61737996	0.125832332	0.059045542	0.43577624	0.628847153	-0.218023574	0.488343696	0.035612179	0.038635955	0.140598038	0.254137103	0.045412602	0.079554849	0.15015838	0.040869677	0.997282517	0.999171204	Bacteria.Proteobacteria.Gammaproteobacteria.Enterobacteriales.Enterobacteriaceae	CTU2
311813	ENSG00000174177	rs61737996	0.295161192	0.592490581	0.509310819	0.62694226	-0.397572189	0.304292194	0.060070482	0.068781323	0.376712028	0.565715424	0.090525895	0.140843019	0.729078941	0.602589825	0.999330493	0.996754281	Bacteria.Proteobacteria	CTU2
311814	ENSG00000174177	rs61737996	0.245930665	0.032908695	0.760431838	0.625469574	-0.182038849	0.633347939	-0.018623247	0.06067272	0.155474811	0.290567415	0.06082075	0.123709158	0.275788881	0.033058061	0.996596763	0.999791394	Bacteria.Firmicutes.Clostridia.Clostridiales.Ruminococcaceae.Ruminococcaceae_UCG_005	CTU2
311815	ENSG00000174177	rs61737996	0.197562693	0.006047507	0.759613423	0.070255644	-0.160431909	0.654258017	0.018668619	-0.257241239	0.123233841	0.230523026	0.060754634	0.139764683	0.113748539	0.004739916	0.997117901	0.9453081	Bacteria.Firmicutes.Clostridia.Clostridiales.Lachnospiraceae.Eubacterium_hallii_group	CTU2
311816	ENSG00000174177	rs61737996	0.964609381	0.209286984	0.359866138	0.334801386	-0.008946714	0.361623427	0.063062158	-0.104540328	0.200862726	0.28517034	0.068386802	0.107584849	0.55033975	0.172557796	0.998896274	0.99087052	Bacteria.Proteobacteria.Deltaproteobacteria.Desulfovibrionales.Desulfovibrionaceae.Desulfovibrio	CTU2
311817	ENSG00000174177	rs61737996	0.381402662	0.047876779	0.477239954	0.841281269	-0.115158713	0.503877062	-0.040781211	0.021431984	0.130669123	0.249869677	0.057045836	0.106596172	0.161902122	0.024082531	0.915505146	0.992937443	Bacteria.Proteobacteria.Gammaproteobacteria.Pasteurellales.Pasteurellaceae	CTU2
311818	ENSG00000174177	rs61737996	0.924700124	0.161055591	0.70768542	0.402825338	0.05265103	1.160393874	-0.039279377	-0.137782137	0.554908207	0.818506655	0.104295479	0.163619264	0.954184916	0.618765351	0.999826541	0.999832315	Bacteria.Firmicutes.Clostridia.Clostridiales.Lachnospiraceae	CTU2
311819	ENSG00000174177	rs61737996	0.705621218	0.086962161	0.472183432	0.615986465	-0.065139274	0.456107513	0.049115027	-0.061828375	0.171686364	0.262445817	0.067918394	0.122682664	0.398350599	0.066996481	0.746481866	0.934985559	Bacteria.Bacteroidetes.Bacteroidia.Bacteroidales.Porphyromonadaceae.Odoribacter	CTU2
311820	ENSG00000174177	rs61737996	0.193126011	0.020436666	0.62007878	0.955099168	-0.157540647	0.547106306	-0.028359535	0.00856177	0.119801584	0.230222379	0.056932822	0.151476117	0.10619386	0.011479788	0.990029269	0.997201293	Bacteria.Firmicutes.Clostridia.Clostridiales.Lachnospiraceae.Coprococcus_1	CTU2
311821	ENSG00000174177	rs61737996	0.180439431	0.018025381	0.611150238	0.585559209	-0.194471086	0.610299523	-0.042300148	0.099851937	0.143631791	0.251508648	0.082794938	0.182206796	0.167628241	0.013454771	0.999672451	0.998587032	Bacteria.Firmicutes.Clostridia.Clostridiales.Ruminococcaceae.Butyricicoccus	CTU2
311822	ENSG00000174177	rs61737996	0.837042611	0.313923922	0.052844051	0.132517334	-0.027119123	0.288925477	0.085356051	-0.138662179	0.131324825	0.284688111	0.043279564	0.091023414	0.306444617	0.099789588	0.955858825	0.932392372	Bacteria.Firmicutes.Clostridia.Clostridiales.Lachnospiraceae.Tyzzerella	CTU2
311823	ENSG00000174177	rs61737996	0.226824747	0.019070448	0.100582287	0.408338964	-0.143215051	0.537020244	0.08060331	-0.093041175	0.117377087	0.223373669	0.048389507	0.111800448	0.12467515	0.010420818	0.760065481	0.881022393	Bacteria.Fusobacteria.Fusobacteriia.Fusobacteriales	CTU2
311824	ENSG00000174177	rs61737996	0.198733687	0.018873457	0.673563548	0.901644297	-0.191282944	0.564903712	-0.022334599	0.009837283	0.147320669	0.234567803	0.052778478	0.079289438	0.179127674	0.018459141	0.959597159	0.99789802	Bacteria.Verrucomicrobia	CTU2
311825	ENSG00000174177	rs61737996	0.867461444	0.076007784	0.186574209	0.779560561	-0.025672686	0.611706228	-0.091521303	-0.049255239	0.15322862	0.339252563	0.068561725	0.175250933	0.431677819	0.062384274	0.885681113	0.931800238	Bacteria.Firmicutes.Clostridia.Clostridiales.Lachnospiraceae.Blautia	CTU2
311826	ENSG00000174177	rs61737996	0.189415874	0.004975909	0.505213053	0.098586167	-0.239115012	0.872687254	-0.050028945	0.260006096	0.180301327	0.300127072	0.074666883	0.155155519	0.306978763	0.014883033	0.99991226	0.954009664	Bacteria.Actinobacteria.Coriobacteriia.Coriobacteriales.Coriobacteriaceae.Collinsella	CTU2
311827	ENSG00000174177	rs61737996	0.280614194	0.020772017	0.61901402	0.418878694	-0.136969255	0.543698886	0.024034606	-0.07563922	0.125891193	0.229420676	0.04810361	0.092975414	0.155792236	0.012051392	0.91488144	0.864653458	Bacteria.Proteobacteria.Betaproteobacteria.Burkholderiales.Alcaligenaceae.Parasutterella	CTU2
311828	ENSG00000174177	rs61737996	0.402553178	0.029836461	0.945884123	0.694319907	-0.160401739	0.58446449	-0.004589829	0.041070818	0.190369769	0.263145852	0.067359748	0.104042661	0.350973218	0.045407391	0.997431236	0.92426646	Bacteria.Firmicutes.Negativicutes.Selenomonadales.Veillonellaceae.Megasphaera	CTU2
311829	ENSG00000174177	rs61737996	0.435076887	0.009880577	0.54142743	0.242225132	-0.109321492	0.770124799	0.037534817	0.16149968	0.13919342	0.289726958	0.061142092	0.136841922	0.258194758	0.01029282	0.979221309	0.998719086	Bacteria.Firmicutes.Bacilli.Bacillales.Family_XI.Gemella	CTU2
311830	ENSG00000174177	rs61737996	0.333540847	0.039331905	0.783389862	0.636759808	-0.196400319	0.64121438	-0.021188496	0.067958332	0.201589859	0.304888543	0.076757612	0.14323205	0.420555751	0.061700208	0.998832683	0.981449155	Bacteria.Firmicutes.Clostridia.Clostridiales.Ruminococcaceae.Eubacterium_coprostanoligenes_group	CTU2
311831	ENSG00000174177	rs61737996	0.19957821	0.382669541	0.003595242	0.178402747	0.215741917	0.2285255	-0.220342519	0.216166186	0.166474912	0.260000152	0.072925917	0.158899068	0.231030102	0.245466935	0.666719113	0.762976901	Bacteria.Firmicutes.Erysipelotrichia.Erysipelotrichales.Erysipelotrichaceae	CTU2
311832	ENSG00000174177	rs61737996	0.280373579	0.020377965	0.866931895	0.528543097	-0.166194643	0.621460813	0.009003609	-0.080950042	0.152675748	0.261383611	0.053522557	0.127755199	0.234348884	0.018735946	0.747397946	0.940799143	Bacteria.Firmicutes.Clostridia.Clostridiales.Lachnospiraceae.Lachnoclostridium	CTU2
311833	ENSG00000174177	rs61737996	0.249655141	0.04122722	0.590476708	0.914524525	-0.142287856	0.587670321	-0.02751095	-0.011150302	0.122495429	0.282181118	0.05086847	0.103481391	0.150360036	0.01729723	0.991923473	0.977793214	Bacteria.Bacteroidetes.Bacteroidia.Bacteroidales.Porphyromonadaceae	CTU2
311834	ENSG00000174177	rs61737996	0.185455974	0.014736292	0.885297837	0.433863624	-0.159616235	0.685206532	-0.007479187	-0.082221577	0.119266402	0.273464395	0.051643231	0.104411119	0.101881262	0.008188414	0.999305472	0.876400804	Bacteria.Bacteroidetes.Bacteroidia.Bacteroidales.Rikenellaceae.Alistipes	CTU2
311835	ENSG00000174177	rs61737996	0.180326672	0.019679288	0.676131341	0.870305992	-0.168270373	0.556777124	-0.022304409	0.020496742	0.124247953	0.232807823	0.053151138	0.125044268	0.112319451	0.011027871	0.922176117	0.972482468	Bacteria.Firmicutes.Clostridia.Clostridiales.Ruminococcaceae.Ruminococcaceae_UCG_002	CTU2
311836	ENSG00000174177	rs61737996	0.461224845	0.242227661	0.843140389	0.487662555	-0.125001897	0.383286623	0.012453286	-0.076637576	0.168641636	0.324768216	0.062683026	0.109794891	0.369536807	0.157197532	0.770361295	0.982685924	Bacteria.Firmicutes.Clostridia.Clostridiales.Ruminococcaceae.Ruminococcus_1	CTU2
311837	ENSG00000174177	rs61737996	0.427394627	0.093872478	0.994515935	0.608361901	-0.160313332	0.740771367	-0.000566431	0.078657081	0.200727211	0.435694611	0.08209391	0.152758621	0.444970826	0.111732088	0.998891856	0.999590371	Bacteria.Firmicutes.Bacilli.Bacillales.Staphylococcaceae.Staphylococcus	CTU2
311838	ENSG00000174177	rs61737996	0.218193257	0.028701275	0.06111269	0.346939486	-0.144921005	0.563806685	0.087993961	-0.105537434	0.116553917	0.252002427	0.046173967	0.111395876	0.129930331	0.011749708	0.580712864	0.903004347	Bacteria.Firmicutes.Clostridia.Clostridiales.Lachnospiraceae.Lachnospiraceae_NK4A136_group	CTU2
311839	ENSG00000174177	rs61737996	0.0905816	0.004765657	0.249224159	0.121423899	-0.248853786	0.788460198	-0.102943452	0.316021331	0.144862033	0.269744468	0.088542411	0.201371853	0.12374536	0.006510871	0.999739884	0.859864217	Bacteria.Actinobacteria.Coriobacteriia.Coriobacteriales.Coriobacteriaceae	CTU2
311840	ENSG00000174177	rs61737996	0.111039264	0.001459877	0.274522839	0.018612323	-0.407076565	1.431430443	0.097892783	-0.388090491	0.251976605	0.430603271	0.088831436	0.160778309	0.347638717	0.017644056	0.856626032	0.591517366	Bacteria.Firmicutes.Negativicutes.Selenomonadales	CTU2
311841	ENSG00000174177	rs61737996	0.181229118	0.015363877	0.621166789	0.861681844	-0.182972292	0.598173097	0.032493785	0.023499	0.135387388	0.24028719	0.065436319	0.134337118	0.144930897	0.008906993	0.977260763	0.991321779	Bacteria.Firmicutes.Negativicutes.Selenomonadales.Veillonellaceae.Veillonella	CTU2
311842	ENSG00000174177	rs61737996	0.117576616	0.014820465	0.296683647	0.824984928	-0.200077846	0.568689841	-0.067324855	0.027464	0.126146867	0.227163594	0.063995517	0.12369375	0.099729075	0.009330085	0.998043854	0.98261409	Bacteria.Firmicutes.Clostridia.Clostridiales.Ruminococcaceaencultured	CTU2
311843	ENSG00000174177	rs61737996	0.488343848	0.347739454	0.950916169	0.565856949	-0.13904807	0.36553353	0.004438647	-0.075472513	0.199520705	0.38646957	0.071829251	0.130776064	0.467929862	0.236917063	0.970853663	0.997513341	Bacteria.Firmicutes.Clostridia.Clostridiales.Lachnospiraceae.Eubacterium_xylanophilum_group	CTU2
311844	ENSG00000174177	rs61737996	0.41163157	0.040194798	0.533154867	0.734615771	-0.111358403	0.63716299	0.041835162	0.053287518	0.134760222	0.304328484	0.066771689	0.156520981	0.251018003	0.026505665	0.952108851	0.874525896	Bacteria.Firmicutes.Bacilli.Lactobacillales.Carnobacteriaceae.Granulicatella	CTU2
311845	ENSG00000174177	rs61737996	0.777959399	0.071656796	0.214508483	0.975076549	-0.042009902	0.523702196	0.076550198	-0.004184711	0.14836467	0.285991156	0.061068445	0.13343039	0.46068012	0.051994578	0.465303158	0.994087343	Bacteria.Firmicutes.Clostridia.Clostridiales.Christensenellaceae.Christensenellaceae_R_7_group	CTU2
311846	ENSG00000174177	rs61737996	0.288380085	0.25278918	0.974960559	0.76682377	-0.157090604	0.447742152	0.001729461	0.046026921	0.146753294	0.388043966	0.054888689	0.154568896	0.256074578	0.119683013	0.84706685	0.996359602	Bacteria.Proteobacteria.Betaproteobacteria	CTU2
311847	ENSG00000174177	rs61737996	0.104672557	0.02600902	0.169294159	0.790203379	-0.202000641	0.558723949	-0.085665822	0.037509594	0.122751543	0.245246785	0.061633489	0.140409172	0.095102939	0.012509946	0.470151702	0.881220808	Bacteria.Firmicutes.Clostridia.Clostridiales.Peptostreptococcaceae	CTU2
311848	ENSG00000174177	rs61737996	0.307943981	0.031022619	0.824807186	0.529685441	-0.186438628	0.657629617	-0.021093627	0.115008484	0.181430016	0.298289598	0.094904536	0.182011752	0.313249497	0.034927868	0.998820086	0.961415255	Bacteria.Firmicutes.Clostridia.Clostridiales.Family_XIII	CTU2
311849	ENSG00000174177	rs61737996	0.184765659	0.019139063	0.40648707	0.587806519	-0.160162688	0.544833714	-0.055337616	0.084522409	0.119484295	0.226758871	0.066231534	0.155165184	0.112888559	0.011441515	0.999670759	0.996530704	Bacteria.Firmicutes.Clostridia.Clostridiales.Ruminococcaceae.Flavonifractor	CTU2
311850	ENSG00000174177	rs61737996	0.1939848	0.38767062	0.003416431	0.176553956	0.21866193	0.226122053	-0.22127654	0.216909564	0.166606237	0.26000332	0.072810548	0.158757238	0.228674992	0.250907903	0.671568024	0.759359639	Bacteria.Firmicutes.Erysipelotrichia.Erysipelotrichales	CTU2
311851	ENSG00000174177	rs61737996	0.243307358	0.184138616	0.627242838	0.59966623	-0.241047919	0.436276956	0.02867185	0.052119164	0.204719445	0.324999596	0.058762485	0.09881056	0.397475813	0.147201936	0.996566686	0.997858307	Bacteria.Proteobacteria.Gammaproteobacteria	CTU2
311852	ENSG00000174177	rs61737996	0.18840655	0.224598619	0.505126136	0.539326262	-0.239434662	0.417610842	0.052713533	0.106581548	0.180125253	0.340611431	0.078657447	0.172714336	0.267843531	0.146323758	0.962754678	0.933837527	Bacteria.Firmicutes.Bacilli	CTU2
311853	ENSG00000174177	rs61737996	0.783450678	0.072036144	0.208083817	0.968723614	-0.040871758	0.522343568	0.077542119	-0.005244939	0.148105019	0.285639879	0.060985033	0.133253851	0.460484048	0.051247117	0.459967729	0.999370792	Bacteria.Firmicutes.Clostridia.Clostridiales.Christensenellaceae	CTU2
311854	ENSG00000174177	rs61737996	0.458844313	0.066292693	0.538864563	0.662101072	-0.105836936	0.482299845	0.033667678	-0.042593846	0.142027198	0.258211864	0.054495919	0.097019696	0.237663723	0.038477335	0.732387712	0.990268195	Bacteria.Firmicutes.Negativicutes.Selenomonadales.Acidaminococcaceae.Phascolarctobacterium	CTU2
311855	ENSG00000174177	rs61737996	0.114614889	0.026131731	0.190453962	0.485947747	-0.195065663	0.648244596	-0.079282076	0.15108104	0.121973161	0.284784066	0.059923674	0.215592958	0.095987775	0.012950564	0.830099246	0.98064907	Bacteria.Actinobacteria.Actinobacteria.Bifidobacteriales.Bifidobacteriaceae.Bifidobacterium	CTU2
311856	ENSG00000174177	rs61737996	0.226137388	0.030233095	0.795908309	0.902033739	-0.14878667	0.544065596	0.012996907	-0.011693041	0.121761104	0.245570099	0.050043919	0.094623636	0.11410463	0.016221932	0.998277807	0.999325446	Bacteria.Bacteroidetes.Bacteroidia.Bacteroidales.Porphyromonadaceae.Parabacteroides	CTU2
311857	ENSG00000174177	rs61737996	0.797170445	0.630737721	0.502715999	0.235968701	-0.048633465	0.182628145	0.044988153	-0.144264236	0.188452762	0.378133273	0.066750316	0.120603378	0.513993148	0.35581275	0.999878354	0.954088273	Bacteria.Bacteroidetes.Bacteroidia.Bacteroidales.Porphyromonadaceae.Barnesiella	CTU2
311858	ENSG00000174177	rs61737996	0.468975394	0.022188087	0.620402764	0.408339451	-0.112019065	0.75689151	0.026674006	0.080787407	0.153784539	0.323012433	0.053598792	0.097076136	0.320131711	0.029087059	0.733212935	0.877851399	Bacteria.Firmicutes.Clostridia.Clostridiales.Lachnospiraceae.Lachnospiraceae_UCG_010	CTU2
311859	ENSG00000174177	rs61737996	0.202217103	0.014979633	0.941559016	0.520416251	-0.153993524	0.603914337	-0.004146745	-0.090473446	0.119534608	0.241635222	0.056345819	0.140005511	0.116663723	0.008264561	0.997604342	0.996621608	Bacteria.Proteobacteria.Deltaproteobacteria	CTU2
311860	ENSG00000174177	rs61737996	0.150014633	0.011594287	0.409728234	0.227314031	-0.178934074	0.743196395	0.051783024	-0.207397366	0.122835679	0.286088444	0.062409464	0.170161141	0.10874323	0.009039776	0.92078388	0.879545817	Bacteria.Firmicutes.Clostridia.Clostridiales.Lachnospiraceae.Fusicatenibacter	CTU2
311861	ENSG00000174177	rs61737996	0.260165946	0.030645838	0.988627754	0.952082041	-0.152805152	0.540241571	0.000776695	-0.005741588	0.134522467	0.244473486	0.054282412	0.095177895	0.179557613	0.017959261	0.928393132	0.993531782	Bacteria.Firmicutes.Negativicutes.Selenomonadales.Acidaminococcaceae	CTU2
311862	ENSG00000174177	rs61737996	0.810965519	0.06392085	0.620785503	0.648408456	-0.053535086	0.648045236	0.042379039	0.065927172	0.222918452	0.343816399	0.085250016	0.143914371	0.695167497	0.139864663	0.848038351	0.936167976	Bacteria.Firmicutes.Clostridia.Clostridiales.Ruminococcaceae.Anaerotruncus	CTU2
311863	ENSG00000174177	rs61737996	0.266934557	0.219443214	0.970189926	0.592617855	-0.15682514	0.409759237	0.002025047	0.070743774	0.140051823	0.330458214	0.053980686	0.131566447	0.216761613	0.101332263	0.817208459	0.994680072	Bacteria.Proteobacteria.Betaproteobacteria.Burkholderiales	CTU2
311864	ENSG00000174177	rs61737996	0.318865887	0.008533742	0.440624601	0.251357927	-0.124268388	0.772696112	-0.042566024	-0.182114719	0.123712545	0.284851589	0.054860498	0.157352633	0.164232444	0.00651866	0.999694213	0.863959089	Bacteria.Firmicutes.Clostridia.Clostridiales.Lachnospiraceaencultured	CTU2
311865	ENSG00000174177	rs61737996	0.099398627	0.083725636	0.273379955	0.780086946	-0.249781475	0.514118349	0.083459697	0.046451882	0.149420916	0.29270701	0.07555248	0.165682877	0.149804299	0.050757824	0.976314705	0.989769364	Bacteria.Firmicutes.Bacilli.Lactobacillales.Streptococcaceae.Streptococcus	CTU2
311866	ENSG00000174177	rs61737996	0.112161991	0.00220348	0.382941278	0.039157703	-0.27184303	1.120132185	0.054830483	-0.321423925	0.168807224	0.351352448	0.062418094	0.152692638	0.192216554	0.006438683	0.768816721	0.744437934	Bacteria.Firmicutes.Negativicutes.Selenomonadales.Veillonellaceae	CTU2
311867	ENSG00000174177	rs61737996	0.067331129	0.025398794	0.209806725	0.13655382	-0.270566155	1.269504923	-0.053976477	0.239258386	0.145422052	0.554853381	0.042614147	0.158722779	0.119064636	0.027723923	0.86527713	0.998607976	Bacteria.Firmicutes.Clostridia.Clostridiales.Lachnospiraceae.Tyzzerella_4	CTU2
311868	ENSG00000174177	rs61737996	0.202194379	0.014991314	0.905817871	0.530497633	-0.153814538	0.603561313	-0.006592708	-0.088087736	0.119389584	0.241523298	0.055504637	0.139683506	0.116295262	0.007767282	0.998525812	0.997174658	Bacteria.Proteobacteria.Deltaproteobacteria.Desulfovibrionales.Desulfovibrionaceae	CTU2
311869	ENSG00000174177	rs61737996	0.800279257	0.058597116	0.030447052	0.792442008	0.036290608	0.554608332	-0.118525567	-0.039261058	0.142863196	0.288096143	0.05356954	0.148589113	0.472101516	0.046756535	0.220166885	0.968472113	Bacteria.Firmicutes.Clostridia.Clostridiales.Lachnospiraceae.Anaerostipes	CTU2
311870	ENSG00000174177	rs61737996	0.56437778	0.218679276	0.726815399	0.523536427	-0.105328114	0.399314149	0.023362695	-0.075332462	0.181814325	0.321494854	0.066583741	0.117455235	0.473714943	0.130976166	0.999985325	0.999758873	Bacteria.Firmicutes.Clostridia.Clostridiales.Ruminococcaceae.Ruminococcaceae_UCG_014	CTU2
311871	ENSG00000174177	rs61737996	0.136054345	0.173507211	0.240334775	0.225783327	-0.180256519	0.352175474	-0.061200572	-0.14323143	0.119426295	0.255919119	0.051646363	0.11712452	0.096247094	0.047649644	0.402006901	0.904712577	Bacteria.Firmicutes.Clostridia.Clostridiales.Lachnospiraceae.Lachnospira	CTU2
311872	ENSG00000174177	rs61737996	0.175641855	0.090983013	0.621123346	0.769452449	-0.18124606	0.489680376	-0.027589055	-0.041792489	0.132371351	0.285413836	0.055552196	0.141997514	0.142096743	0.029969962	0.614932377	0.987874514	Bacteria.Firmicutes.Clostridia.Clostridiales.Peptostreptococcaceae.Intestinibacter	CTU2
311873	ENSG00000174177	rs61737996	0.366761223	0.02573763	0.7998241	0.299524186	-0.129451621	0.875991038	0.011508935	0.165781071	0.142426843	0.383779132	0.045201277	0.158519903	0.301447133	0.026289387	0.99714486	0.996602117	Bacteria.Firmicutes.Clostridia.Clostridiales.Clostridiaceae_1.Clostridium_sensu_stricto_1	CTU2
311874	ENSG00000174177	rs61737996	0.506885095	0.116910221	0.733148063	0.997262719	-0.113782609	0.546911465	0.020182055	0.000379875	0.170488726	0.344183185	0.058941412	0.110303706	0.383073884	0.08238423	0.999858829	0.963901935	Bacteria.Proteobacteria.Betaproteobacteria.Neisseriales.Neisseriaceae.Eikenella	CTU2
311875	ENSG00000174177	rs61737996	0.441863887	0.006877261	0.20170882	0.201728049	-0.094453398	0.676627899	-0.05634416	-0.166650432	0.122066909	0.242371708	0.043686226	0.129217348	0.250248449	0.00670068	0.616116617	0.802301482	Bacteria.Firmicutes.Clostridia.Clostridiales.Lachnospiraceae.Roseburia	CTU2
311876	ENSG00000174177	rs61737996	0.330283509	0.032699503	0.03139769	0.165549477	-0.114466499	0.488433168	-0.129978856	0.18686166	0.116696471	0.223805434	0.059092107	0.133242779	0.151884534	0.016403348	0.527778041	0.898804078	Bacteria.Firmicutes.Clostridia.Clostridiales.Lachnospiraceae.Dorea	CTU2
311877	ENSG00000174177	rs61737996	0.212697633	0.004234186	0.971485893	0.120337843	-0.152713875	0.745413112	0.002619688	0.240455791	0.121341927	0.251442578	0.073007084	0.15276531	0.13230912	0.003449977	0.919818133	0.997132292	Bacteria.Firmicutes.Bacilli.Bacillales	CTU2
311878	ENSG00000174177	rs61737996	0.166735035	0.534428524	0.076666116	0.914190687	0.630247468	0.417692567	-0.165070361	0.01523055	0.450679981	0.668750085	0.091758347	0.140796429	0.814015597	0.681530244	0.999135888	0.99931625	Bacteria.Firmicutes.Clostridia.Clostridiales.Ruminococcaceae	CTU2
311879	ENSG00000174177	rs61737996	0.118429888	0.026304951	0.198922422	0.48347534	-0.192514369	0.649607963	-0.078782198	0.157071702	0.121665655	0.285725758	0.060701637	0.222871619	0.094223867	0.014113666	0.90891726	0.99223971	Bacteria.Actinobacteria.Actinobacteria.Bifidobacteriales.Bifidobacteriaceae	CTU2
311880	ENSG00000174177	rs61737996	0.355966143	0.071464669	0.775279038	0.720506629	-0.131210097	0.643809084	0.012714528	0.053215856	0.141131581	0.351336751	0.044352943	0.148093947	0.281563175	0.045320819	0.994141038	0.99999132	Bacteria.Firmicutes.Clostridia.Clostridiales.Clostridiaceae_1	CTU2
311881	ENSG00000174227	rs59564702	0.450373805	0.612183992	0.368313189	0.881342034	0.459304607	0.580808863	-0.09185646	-0.029482805	0.60484597	1.140140576	0.101393439	0.196740532	0.997454612	0.8649327	0.997650199	0.999159905	Bacteria.Firmicutes.Clostridia.Clostridiales	PIGG
311882	ENSG00000174227	rs59564702	0.963279501	0.471955559	0.569959018	0.32894468	0.010051619	0.22015307	0.043107035	-0.109806207	0.217490485	0.304280065	0.075492048	0.111633644	0.608388786	0.279354467	0.997594253	0.968019235	Bacteria.Firmicutes.Erysipelotrichia.Erysipelotrichales.Erysipelotrichaceae.Faecalitalea	PIGG
311883	ENSG00000174227	rs59564702	0.679086201	0.119576959	0.801280216	0.286103095	-0.193706705	1.250226284	0.021553226	-0.150549538	0.466111817	0.792627405	0.085284179	0.139973999	0.960563694	0.420639859	0.997675757	0.924386311	Bacteria.Bacteroidetes	PIGG
311884	ENSG00000174227	rs59564702	0.288938341	0.066385015	0.298837168	0.557701783	-0.166563783	0.531731617	-0.076100546	0.082651704	0.155784929	0.284775829	0.072663119	0.140253686	0.208454587	0.036721405	0.991744893	0.884813348	Bacteria.Firmicutes.Bacilli.Lactobacillales.Carnobacteriaceae	PIGG
311885	ENSG00000174227	rs59564702	0.554699581	0.14176482	0.782132212	0.856053148	-0.122186937	0.470516091	-0.02146203	0.024554683	0.205767422	0.316351051	0.077287926	0.134824866	0.41606381	0.099489912	0.836208899	0.996502544	Bacteria.Firmicutes.Clostridia.Clostridiales.Family_XI	PIGG
311886	ENSG00000174227	rs59564702	0.958917939	0.409074908	0.683829623	0.67347855	-0.010856968	0.302795483	0.035280353	-0.061275639	0.209956642	0.364421037	0.086244276	0.144759268	0.65304257	0.282088894	0.948905015	0.966332496	Bacteria.Firmicutes.Clostridia.Clostridiales.Ruminococcaceae.Ruminococcaceae_NK4A214_group	PIGG
311887	ENSG00000174227	rs59564702	0.309708079	0.041908959	0.032674149	0.143513718	-0.134121586	0.449665786	-0.09863732	0.110807098	0.130999086	0.216662377	0.045189887	0.074833496	0.152192837	0.018882845	0.516986421	0.985377765	Bacteria.Proteobacteria.Betaproteobacteria.Burkholderiales.Alcaligenaceae.Sutterella	PIGG
311888	ENSG00000174227	rs59564702	0.807909417	0.16284552	0.853138214	0.782732123	-0.051140282	0.497960326	0.016750995	0.040589949	0.209491204	0.352770365	0.090129968	0.146584652	0.529328411	0.146905777	0.901121106	0.906801426	Bacteria.Firmicutes.Clostridia.Clostridiales.Ruminococcaceae.Ruminiclostridium_9	PIGG
311889	ENSG00000174227	rs59564702	0.102009819	0.345515455	0.000864598	0.334520476	0.256201375	0.235912202	0.192818223	-0.082123938	0.154466147	0.248268608	0.055201495	0.084466167	0.121157285	0.152528163	0.455605535	0.998439902	Bacteria.Verrucomicrobia.Verrucomicrobiae.Verrucomicrobiales.Verrucomicrobiaceae.Akkermansia	PIGG
311890	ENSG00000174227	rs59564702	0.410229063	0.010575149	0.262676045	0.043452603	-0.10768994	0.648558846	-0.06937021	0.204364294	0.12992873	0.246357661	0.06139569	0.099228377	0.184955634	0.007062293	0.99935717	0.949725174	Bacteria.Firmicutes.Erysipelotrichia.Erysipelotrichales.Erysipelotrichaceae.Erysipelotrichaceae_UCG_003	PIGG
311891	ENSG00000174227	rs59564702	0.580526577	0.090915421	0.718254027	0.27838398	-0.206934873	1.049986507	0.025532325	-0.123030238	0.372586037	0.611861582	0.070460031	0.112551535	0.898312851	0.319928281	0.999973618	0.989705988	Bacteria.Bacteroidetes.Bacteroidia.Bacteroidales.Bacteroidaceae.Bacteroides	PIGG
311892	ENSG00000174227	rs59564702	0.143400149	0.022099572	0.134384987	0.118173917	-0.260962042	0.896412895	0.105144009	-0.235048457	0.176189706	0.382290408	0.069359329	0.148441188	0.219841727	0.030354628	0.65696525	0.824532269	Bacteria.Firmicutes.Negativicutes.Selenomonadales.Veillonellaceae	PIGG
311893	ENSG00000174227	rs59564702	0.338260547	0.046833678	0.394259107	0.819188018	-0.14116502	0.459446277	-0.062826797	-0.025406339	0.146327419	0.226733257	0.073258017	0.110694934	0.159916157	0.017986067	0.990263512	0.941010106	Bacteria.Proteobacteria.Gammaproteobacteria.Pseudomonadales	PIGG
311894	ENSG00000174227	rs59564702	0.417583883	0.075507368	0.636627534	0.581867364	-0.131714442	0.425085362	-0.034565057	-0.058184965	0.161450785	0.23534004	0.072822245	0.105135088	0.270452321	0.042216408	0.939967319	0.907101516	Bacteria.Proteobacteria.Gammaproteobacteria.Pseudomonadales.Pseudomonadaceae.Pseudomonas	PIGG
311895	ENSG00000174227	rs59564702	0.575535816	0.083709564	0.752639054	0.532888445	-0.074748786	0.39969958	-0.018560917	0.065469803	0.132825873	0.227551979	0.058644733	0.104425985	0.249791425	0.032827149	0.995339941	0.95533137	Bacteria.Proteobacteria.Deltaproteobacteria.Desulfovibrionales.Desulfovibrionaceae.Bilophila	PIGG
311896	ENSG00000174227	rs59564702	0.633904052	0.93910532	0.877017693	0.150773938	-0.107465431	-0.029802217	-0.014090313	-0.244489143	0.22459085	0.388603676	0.09069365	0.168156003	0.520167244	0.439157582	0.998891856	0.999590371	Bacteria.Firmicutes.Bacilli.Bacillales.Staphylococcaceae.Staphylococcus	PIGG
311897	ENSG00000174227	rs59564702	0.480819579	0.024267618	0.753875866	0.17779371	-0.12360304	0.732153385	-0.020459425	0.171672384	0.174318285	0.3174013	0.064979264	0.12601315	0.397136591	0.026673142	0.996596763	0.999791394	Bacteria.Firmicutes.Clostridia.Clostridiales.Ruminococcaceae.Ruminococcaceae_UCG_005	PIGG
311898	ENSG00000174227	rs59564702	0.082804003	0.170292315	0.006844324	0.900165497	0.348494416	0.489959278	0.219453451	0.016750775	0.197805077	0.353345494	0.078560342	0.133002428	0.224292171	0.151326613	0.724894494	0.995738724	Bacteria.Firmicutes.Clostridia.Clostridiales.Ruminococcaceae.Eubacterium_coprostanoligenes_group	PIGG
311899	ENSG00000174227	rs59564702	0.613768796	0.314943679	0.963642693	0.555107195	-0.083345789	0.305943562	0.002877963	0.082471467	0.164342833	0.30209753	0.062894034	0.139028582	0.409766829	0.151856845	0.688800655	0.95947016	Bacteria.Firmicutes.Clostridia.Clostridiales.Lachnospiraceae.Anaerostipes	PIGG
311900	ENSG00000174227	rs59564702	0.155826126	0.045608991	0.110210019	0.364676817	-0.229941472	0.585462842	-0.107430839	0.105786956	0.160137546	0.287253604	0.066341145	0.115882057	0.14775039	0.033298481	0.777568605	0.989115288	Bacteria.Firmicutes.Clostridia.Clostridiales.Ruminococcaceae.Ruminococcaceae_UCG_003	PIGG
311901	ENSG00000174227	rs59564702	0.212986434	0.334456753	0.18924971	0.774227299	-0.209257595	0.327518845	-0.07451504	-0.033219478	0.166376159	0.336815173	0.056165648	0.115326616	0.203152263	0.193392975	0.529317964	0.930311489	Bacteria.Firmicutes.Clostridia.Clostridiales.Lachnospiraceae.Lachnospiraceae_UCG_010	PIGG
311902	ENSG00000174227	rs59564702	0.746712848	0.168004647	0.894076783	0.845815778	-0.062126326	0.472337329	0.009130717	0.02388631	0.191539666	0.338787186	0.068308065	0.122344684	0.477930549	0.110037885	0.893253871	0.995071635	Bacteria.Firmicutes.Erysipelotrichia.Erysipelotrichales.Erysipelotrichaceae.Clostridium_innocuum_group	PIGG
311903	ENSG00000174227	rs59564702	0.936006335	0.189222593	0.500559926	0.535499446	-0.013069193	0.337816209	-0.040764914	0.058648613	0.162145271	0.254612863	0.06017902	0.094147145	0.409961414	0.084931386	0.761573607	0.935568656	Bacteria.Proteobacteria.Betaproteobacteria.Burkholderiales.Alcaligenaceae	PIGG
311904	ENSG00000174227	rs59564702	0.778149539	0.200108295	0.247008705	0.984003868	0.048389605	0.453720772	0.076306054	-0.00257965	0.171046114	0.350526914	0.065321525	0.128169846	0.488410052	0.137289185	0.603121637	0.998772233	Bacteria.Firmicutes.Clostridia.Clostridiales.Ruminococcaceae.Ruminococcus_1	PIGG
311905	ENSG00000174227	rs59564702	0.703500621	0.817151761	0.89371131	0.205187765	-0.11275219	-0.113246681	0.010288774	0.171093062	0.294946449	0.487819255	0.076705366	0.133694277	0.815144226	0.517095758	0.998803525	0.997226571	Bacteria.Firmicutes.Clostridia.Clostridiales.Lachnospiraceae.Eubacterium_rectale_group	PIGG
311906	ENSG00000174227	rs59564702	0.37253201	0.062760296	0.390562229	0.753044484	-0.131711096	0.464830069	0.067770446	-0.036116796	0.146681513	0.24550304	0.078404252	0.114307779	0.189694138	0.031886473	0.92078388	0.951598482	Bacteria.Firmicutes.Clostridia.Clostridiales.Lachnospiraceae.Fusicatenibacter	PIGG
311907	ENSG00000174227	rs59564702	0.581707792	0.111281571	0.718842198	0.270279724	-0.209925997	1.257552284	0.032732856	-0.20337863	0.379157086	0.778951573	0.09052848	0.182912012	0.814404544	0.350509441	0.999330493	0.996754281	Bacteria.Proteobacteria	PIGG
311908	ENSG00000174227	rs59564702	0.423540269	0.690509577	0.350959427	0.939120552	0.528927331	0.504371317	-0.100939669	-0.016351187	0.656747429	1.261107002	0.107441363	0.213263478	0.999435429	0.989125616	0.999968393	0.999515331	Bacteria.Firmicutes	PIGG
311909	ENSG00000174227	rs59564702	0.580576438	0.105968569	0.764100382	0.319124962	-0.074514188	0.37490024	0.01727978	0.093241612	0.134180441	0.228686082	0.057338925	0.09287464	0.2143239	0.036119834	0.996960949	0.879441596	Bacteria.Bacteroidetes.Bacteroidia.Bacteroidales.Rikenellaceae	PIGG
311910	ENSG00000174227	rs59564702	0.556975405	0.169622863	0.207111454	0.087129301	-0.076650114	0.32319194	-0.115814934	0.23066325	0.129829318	0.232706897	0.090888627	0.132796293	0.220071291	0.049690955	0.999276643	0.988728768	Bacteria.Firmicutes.Clostridia.Clostridiales.Ruminococcaceae.Ruminiclostridium_5	PIGG
311911	ENSG00000174227	rs59564702	0.577846568	0.513440768	0.835471369	0.602332264	-0.105087958	0.249440553	-0.014486685	-0.069341865	0.187875814	0.379611939	0.069472279	0.132430995	0.40665527	0.280662402	0.997329664	0.92426646	Bacteria.Firmicutes.Negativicutes.Selenomonadales.Veillonellaceae.Megasphaera	PIGG
311912	ENSG00000174227	rs59564702	0.254330406	0.047983369	0.245921839	0.354190256	-0.177926133	0.607405702	-0.076074709	0.125045453	0.154709486	0.301357238	0.064972272	0.134001985	0.186032924	0.032286267	0.979221309	0.998719086	Bacteria.Firmicutes.Bacilli.Bacillales.Family_XI.Gemella	PIGG
311913	ENSG00000174227	rs59564702	0.659850499	0.085005098	0.215961136	0.382799369	-0.058397147	0.390462989	0.062372273	-0.071558686	0.132076309	0.223244504	0.049917594	0.08143676	0.261729384	0.031614091	0.654971183	0.826426538	Bacteria.Firmicutes.Negativicutes.Selenomonadales.Veillonellaceae.Dialister	PIGG
311914	ENSG00000174227	rs59564702	0.557827867	0.172526588	0.576197968	0.646154313	-0.077960733	0.385458353	-0.034447108	0.05849741	0.132335932	0.279457399	0.061317793	0.126821829	0.217899738	0.06387583	0.919213845	0.993295108	Bacteria.Proteobacteria.Gammaproteobacteria.Pasteurellales.Pasteurellaceae.Haemophilus	PIGG
311915	ENSG00000174227	rs59564702	0.213705313	0.033382544	0.058941262	0.174059272	-0.174156351	0.485545272	-0.113513244	0.119283978	0.13868817	0.223381279	0.059048016	0.086794239	0.115770671	0.017629607	0.968802863	0.929290029	Bacteria.Bacteroidetes.Bacteroidia.Bacteroidales.Prevotellaceae	PIGG
311916	ENSG00000174227	rs59564702	0.653605593	0.368195864	0.940909714	0.885096115	-0.087780005	0.370422072	-0.006429593	-0.024317327	0.19470343	0.408780291	0.086403297	0.167612445	0.514738344	0.186016538	0.88941568	0.994662566	Bacteria.Firmicutes.Clostridia.Clostridiales.Lachnospiraceae.Lachnospiraceae_ND3007_group	PIGG
311917	ENSG00000174227	rs59564702	0.47922485	0.042474029	0.672016507	0.329749282	-0.094607472	0.471578285	-0.028462834	0.102351043	0.132940089	0.227865331	0.066922775	0.104228939	0.191505265	0.019921527	0.990297986	0.997201293	Bacteria.Firmicutes.Clostridia.Clostridiales.Lachnospiraceae.Coprococcus_1	PIGG
311918	ENSG00000174227	rs59564702	0.103303103	0.425247987	0.00090503	0.270445495	0.256536209	0.196908049	0.192972177	-0.095256721	0.155263134	0.245400085	0.055476418	0.085700673	0.125179861	0.176848175	0.476196632	0.99789802	Bacteria.Verrucomicrobia	PIGG
311919	ENSG00000174227	rs59564702	0.679179836	0.119582131	0.8014051	0.286137855	-0.193612225	1.25013138	0.021537702	-0.150533918	0.466028664	0.792578532	0.085277516	0.139969663	0.960618448	0.422177921	0.997187614	0.921529413	Bacteria.Bacteroidetes.Bacteroidia.Bacteroidales	PIGG
311920	ENSG00000174227	rs59564702	0.458550432	0.139982888	0.640435699	0.262052153	-0.099790164	0.342056437	-0.027583587	-0.124462405	0.133824835	0.228934877	0.058777794	0.110009377	0.21300401	0.040147945	0.581356765	0.904712577	Bacteria.Firmicutes.Clostridia.Clostridiales.Lachnospiraceae.Lachnospira	PIGG
311921	ENSG00000174227	rs59564702	0.667149911	0.061558037	0.858787918	0.743430524	-0.062947098	0.458583748	0.010313458	0.030581689	0.145700981	0.241062273	0.057738113	0.093035065	0.298025281	0.036572492	0.805106683	0.996121245	Bacteria.Firmicutes.Negativicutes.Selenomonadales.Acidaminococcaceae.Phascolarctobacterium	PIGG
311922	ENSG00000174227	rs59564702	0.537353248	0.067639078	0.781639717	0.811410801	-0.082273984	0.417121895	-0.015537447	-0.022489286	0.132676391	0.224450343	0.055823088	0.093870163	0.223178679	0.027093614	0.908397421	0.932127417	Bacteria.Fusobacteria.Fusobacteriia.Fusobacteriales.Fusobacteriaceae.Fusobacterium	PIGG
311923	ENSG00000174227	rs59564702	0.530468316	0.886457834	0.276743815	0.278966674	0.162050751	0.056596939	-0.062508021	0.102925194	0.256950618	0.394818513	0.056987454	0.094274125	0.565752732	0.522588397	0.914353853	0.870964126	Bacteria.Firmicutes.Clostridia.Clostridiales.Ruminococcaceae.Faecalibacterium	PIGG
311924	ENSG00000174227	rs59564702	0.576004218	0.174700012	0.505933833	0.617362568	-0.07441466	0.383901269	-0.040780386	0.063467995	0.132394874	0.279758625	0.060967169	0.126429815	0.211072376	0.064286247	0.919978938	0.987424055	Bacteria.Proteobacteria.Gammaproteobacteria.Pasteurellales.Pasteurellaceae	PIGG
311925	ENSG00000174227	rs59564702	0.549499683	0.886433173	0.26424019	0.085670228	0.136922047	-0.050164584	0.086388799	-0.209617767	0.227577438	0.349870076	0.076711214	0.120108793	0.445153666	0.415338402	0.998896274	0.98418264	Bacteria.Proteobacteria.Deltaproteobacteria.Desulfovibrionales.Desulfovibrionaceae.Desulfovibrio	PIGG
311926	ENSG00000174227	rs59564702	0.763653583	0.207936828	0.711112225	0.380128389	-0.047107571	0.322894654	0.022190509	-0.102725405	0.156010744	0.253865884	0.059653926	0.116247918	0.37766133	0.075350033	0.956821486	0.979585985	Bacteria.Firmicutes.Erysipelotrichia.Erysipelotrichales.Erysipelotrichaceae.Erysipelatoclostridium	PIGG
311927	ENSG00000174227	rs59564702	0.355067294	0.079135753	0.434614693	0.646593955	-0.146518925	0.510762399	-0.056000093	0.064562866	0.157301859	0.286345337	0.071229982	0.140158867	0.230057186	0.043062299	0.945687051	0.869034883	Bacteria.Firmicutes.Bacilli.Lactobacillales.Carnobacteriaceae.Granulicatella	PIGG
311928	ENSG00000174227	rs59564702	0.831250189	0.297750081	0.702787555	0.790985535	-0.036603935	0.360099616	0.02603094	-0.035599727	0.171080645	0.343054881	0.06792218	0.133770855	0.438083444	0.159583206	0.806994131	0.940986664	Bacteria.Bacteroidetes.Bacteroidia.Bacteroidales.Porphyromonadaceae.Odoribacter	PIGG
311929	ENSG00000174227	rs59564702	0.814221654	0.811624147	0.433023919	0.234723312	0.048315979	-0.124970126	0.070514364	-0.242251475	0.204781424	0.522227016	0.089380292	0.201975884	0.614098007	0.408494246	0.99032513	0.845162576	Bacteria.Firmicutes.Clostridia.Clostridiales.Ruminococcaceae.Ruminococcaceae_UCG_013	PIGG
311930	ENSG00000174227	rs59564702	0.287913691	0.074888123	0.260837181	0.672797361	-0.161285282	0.475546494	-0.05935289	0.036669217	0.150524977	0.262704492	0.052325843	0.086436687	0.162567931	0.034611073	0.955858825	0.969939639	Bacteria.Firmicutes.Clostridia.Clostridiales.Lachnospiraceae.Tyzzerella	PIGG
311931	ENSG00000174227	rs59564702	0.184291647	0.072597856	0.143680341	0.972849648	-0.20290312	0.431002095	0.148086181	-0.005182529	0.151203843	0.236166759	0.100052211	0.151687649	0.152957713	0.037761148	0.659568446	0.982185761	Bacteria.Actinobacteria	PIGG
311932	ENSG00000174227	rs59564702	0.384655252	0.017675623	0.213142486	0.086109905	-0.114838627	0.594085746	-0.070877536	0.180866799	0.131205142	0.244045967	0.056372638	0.103783563	0.181298447	0.010209929	0.890867366	0.833931537	Bacteria.Firmicutes.Clostridia.Clostridiales.Ruminococcaceae.Ruminococcaceae_UCG_002	PIGG
311933	ENSG00000174227	rs59564702	0.391404568	0.048018903	0.552685811	0.374195065	-0.141318826	0.597752859	-0.061621855	0.151921689	0.163785664	0.296616721	0.103246427	0.169782672	0.28235998	0.032379883	0.999739884	0.89281868	Bacteria.Actinobacteria.Coriobacteriia.Coriobacteriales.Coriobacteriaceae	PIGG
311934	ENSG00000174227	rs59564702	0.325063396	0.071686832	0.144192547	0.939560661	-0.132746385	0.409103267	0.130012836	-0.011111771	0.133869126	0.223433498	0.087955408	0.145984827	0.155081331	0.029375944	0.636752526	0.917221068	Bacteria.Actinobacteria.Actinobacteria	PIGG
311935	ENSG00000174227	rs59564702	0.359616064	0.207727762	0.483318509	0.721915708	-0.176553656	0.549139025	-0.049781378	0.060100789	0.191360656	0.431542545	0.070610198	0.168139337	0.389150472	0.157621155	0.981084248	0.998600531	Bacteria.Firmicutes.Clostridia.Clostridiales.Ruminococcaceae.Ruminiclostridium_6	PIGG
311936	ENSG00000174227	rs59564702	0.912570241	0.428320263	0.733344605	0.242402951	-0.024277872	0.231807692	0.025775027	-0.118554633	0.220256605	0.290829757	0.075333343	0.10049206	0.532526211	0.239184016	0.994527911	0.925873833	Bacteria.Proteobacteria.Gammaproteobacteria.Enterobacteriales.Enterobacteriaceae.Citrobacter	PIGG
311937	ENSG00000174227	rs59564702	0.600577778	0.051244112	0.910475086	0.554907306	-0.073129155	0.478100159	-0.007705775	-0.083704951	0.138990355	0.240725014	0.068266337	0.141036501	0.227716703	0.023256251	0.997117901	0.950206352	Bacteria.Firmicutes.Clostridia.Clostridiales.Lachnospiraceae.Eubacterium_hallii_group	PIGG
311938	ENSG00000174227	rs59564702	0.287340944	0.019492964	0.390485888	0.116170401	-0.223266097	0.948039685	-0.06488113	0.235299966	0.208121078	0.395778341	0.075049415	0.147774123	0.369386012	0.041281073	0.961249848	0.997513341	Bacteria.Firmicutes.Clostridia.Clostridiales.Lachnospiraceae.Eubacterium_xylanophilum_group	PIGG
311939	ENSG00000174227	rs59564702	0.760745799	0.028555932	0.734529924	0.279101628	-0.048227113	0.699603429	-0.020843979	-0.123333958	0.157715923	0.312402942	0.061204252	0.112999497	0.414070902	0.023527424	0.72890153	0.920789301	Bacteria.Firmicutes.Clostridia.Clostridiales.Lachnospiraceae.Lachnoclostridium	PIGG
311940	ENSG00000174227	rs59564702	0.629747097	0.178732375	0.517357056	0.337060066	0.248932192	1.377292627	-0.063638316	-0.19015254	0.51392327	1.013197416	0.097758388	0.196613742	0.954184916	0.626332537	0.999826541	0.999832315	Bacteria.Firmicutes.Clostridia.Clostridiales.Lachnospiraceae	PIGG
311941	ENSG00000174227	rs59564702	0.964847668	0.273135406	0.365818894	0.533908205	0.007158235	0.311162242	0.063873428	-0.085935814	0.161799715	0.281536907	0.070136699	0.137412726	0.455534285	0.104986141	0.787482319	0.981481548	Bacteria.Firmicutes.Clostridia.Clostridiales.Lachnospiraceae.Eubacterium_eligens_group	PIGG
311942	ENSG00000174227	rs59564702	0.648237293	0.13141496	0.810086784	0.567583902	-0.06396905	0.370169212	-0.014579231	0.051949994	0.139566953	0.242289576	0.060421014	0.090419745	0.277924246	0.042119908	0.999296249	0.97562022	Bacteria.Bacteroidetes.Bacteroidia.Bacteroidales.Porphyromonadaceae	PIGG
311943	ENSG00000174227	rs59564702	0.840626442	0.045778033	0.752505617	0.280229346	-0.038725048	0.712655464	-0.024280292	-0.164769652	0.191804304	0.349941446	0.076672773	0.151320874	0.490363021	0.057917738	0.99759175	0.986746924	Bacteria.Firmicutes.Clostridia.Clostridiales.Lachnospiraceae.Lachnospiraceae_UCG_008	PIGG
311944	ENSG00000174227	rs59564702	0.605344469	0.098955471	0.837047855	0.62887031	-0.069818708	0.391290213	-0.013611206	0.051213217	0.134458603	0.233759067	0.065914656	0.105459672	0.24078812	0.034993017	0.997604342	0.996621608	Bacteria.Proteobacteria.Deltaproteobacteria	PIGG
311945	ENSG00000174227	rs59564702	0.577474255	0.105059807	0.746293556	0.325017632	-0.075076423	0.375748832	0.018675004	0.092167342	0.134089723	0.228594558	0.057477685	0.092938017	0.214713712	0.036532137	0.997722357	0.867693966	Bacteria.Bacteroidetes.Bacteroidia.Bacteroidales.Rikenellaceae.Alistipes	PIGG
311946	ENSG00000174227	rs59564702	0.137774515	0.033710598	0.157876277	0.151407114	-0.300947956	0.892337471	-0.139938393	0.244457406	0.200279245	0.411318995	0.097947529	0.168399036	0.274384699	0.053286143	0.99792254	0.986607256	Bacteria.Firmicutes.Clostridia.Clostridiales.Family_XIII.Family_XIII_AD3011_group	PIGG
311947	ENSG00000174227	rs59564702	0.154882188	0.045053225	0.194760266	0.176056769	-0.366152416	1.045407099	0.120729541	-0.24879367	0.254407503	0.511559583	0.092150242	0.181881174	0.388264359	0.115037888	0.833898981	0.854141572	Bacteria.Firmicutes.Negativicutes.Selenomonadales	PIGG
311948	ENSG00000174227	rs59564702	0.443560923	0.075371223	0.498690619	0.717555685	-0.106687918	0.464321125	-0.051813507	0.060521866	0.138394429	0.256939395	0.076155621	0.166586768	0.211806087	0.030275941	0.89797595	0.997132292	Bacteria.Firmicutes.Bacilli.Bacillales	PIGG
311949	ENSG00000174227	rs59564702	0.89500231	0.087396712	0.014997981	0.660151343	0.017558166	0.404070798	0.181130883	-0.048398433	0.132519748	0.232830925	0.072487016	0.109565864	0.342214931	0.034633108	0.770590839	0.998755611	Bacteria.Actinobacteria.Actinobacteria.Bifidobacteriales.Bifidobacteriaceae	PIGG
311950	ENSG00000174227	rs59564702	0.288211227	0.009286628	0.280591014	0.053412739	-0.156016493	0.680563533	0.051062637	-0.161958832	0.14569838	0.253822688	0.046930413	0.082323161	0.2094666	0.007870761	0.999492402	0.999741582	Bacteria.Proteobacteria.Gammaproteobacteria.Enterobacteriales.Enterobacteriaceae.Escherichia_Shigella	PIGG
311951	ENSG00000174227	rs59564702	0.597881995	0.127789931	0.945958538	0.932987422	-0.084364079	0.438718557	0.005776492	-0.013472924	0.159161914	0.284407533	0.084891983	0.15960698	0.398191451	0.068146448	0.980906367	0.994365378	Bacteria.Firmicutes.Bacilli.Lactobacillales.Streptococcaceae.Streptococcus	PIGG
311952	ENSG00000174227	rs59564702	0.978413481	0.516978697	0.642225652	0.539448132	0.005993492	0.241488813	0.036609999	-0.079138864	0.22065453	0.370628608	0.078432731	0.128282388	0.556638548	0.311744921	0.999878354	0.982010204	Bacteria.Bacteroidetes.Bacteroidia.Bacteroidales.Porphyromonadaceae.Barnesiella	PIGG
311953	ENSG00000174227	rs59564702	0.72943626	0.069919005	0.181121819	0.626450995	-0.046229875	0.412725772	-0.09146991	0.054327347	0.133085717	0.223966635	0.067664809	0.111087032	0.25608644	0.029456936	0.645845033	0.979583885	Bacteria.Firmicutes.Clostridia.Clostridiales.Lachnospiraceae.Dorea	PIGG
311954	ENSG00000174227	rs59564702	0.882041931	0.161637222	0.245047678	0.969328717	0.023674756	0.435139618	0.076753351	-0.004871564	0.158927595	0.307367089	0.065429334	0.126210866	0.491589764	0.092339015	0.474427377	0.994087343	Bacteria.Firmicutes.Clostridia.Clostridiales.Christensenellaceae.Christensenellaceae_R_7_group	PIGG
311955	ENSG00000174227	rs59564702	0.106410088	0.013566841	0.086883817	0.055906104	-0.2733134	0.965258505	-0.171887224	0.334152819	0.166933951	0.380373678	0.09887938	0.171659149	0.183730779	0.020256111	0.998820086	0.961415255	Bacteria.Firmicutes.Clostridia.Clostridiales.Family_XIII	PIGG
311956	ENSG00000174227	rs59564702	0.8372791	0.084347267	0.364027739	0.86889219	-0.029127316	0.398043871	0.06952603	-0.020832577	0.141257507	0.227087071	0.07605715	0.125709989	0.340592311	0.034348698	0.998043854	0.98261409	Bacteria.Firmicutes.Clostridia.Clostridiales.Ruminococcaceaencultured	PIGG
311957	ENSG00000174227	rs59564702	0.994034576	0.12003306	0.616065651	0.605748428	-0.001448817	0.597071862	-0.031732338	-0.067439217	0.193035821	0.379011427	0.062978902	0.130021988	0.643346509	0.108028632	0.9994853	0.999502343	Bacteria.Firmicutes.Clostridia.Clostridiales.Lachnospiraceae.Ruminococcus_gnavus_group	PIGG
311958	ENSG00000174227	rs59564702	0.699625054	0.833461018	0.96091314	0.170160109	-0.089833084	0.075218426	-0.004169635	-0.20734026	0.231805369	0.356297743	0.084753803	0.149481298	0.543297897	0.412349796	0.997947728	0.9977362	Bacteria.Actinobacteria.Actinobacteria.Micrococcales	PIGG
311959	ENSG00000174227	rs59564702	0.457438784	0.841178359	0.12304365	0.045014638	0.143327133	-0.064490764	-0.136248375	0.330868145	0.191733946	0.320546745	0.087203092	0.161877011	0.352041707	0.409945655	0.778495902	0.670069867	Bacteria.Firmicutes.Erysipelotrichia.Erysipelotrichales	PIGG
311960	ENSG00000174227	rs59564702	0.991317542	0.642015425	0.566015627	0.103630929	-0.001999879	0.134678008	-0.04766434	0.24525827	0.183072074	0.288349728	0.08262489	0.148581388	0.463345576	0.273028448	0.906603649	0.802697421	Bacteria.Firmicutes.Clostridia.Clostridiales.Lachnospiraceae.Blautia	PIGG
311961	ENSG00000174227	rs59564702	0.642381518	0.101456075	0.980626508	0.784514084	-0.075006007	0.475341657	-0.002088224	-0.043395599	0.160767206	0.286114801	0.085663392	0.158046807	0.435521545	0.058476692	0.996111668	0.993308085	Bacteria.Firmicutes.Bacilli.Lactobacillales.Streptococcaceae	PIGG
311962	ENSG00000174227	rs59564702	0.454249849	0.050040301	0.687315968	0.402668386	-0.121494822	0.585934979	-0.043143122	0.144146778	0.161376885	0.29344049	0.106709433	0.171120002	0.305814954	0.032086878	0.999005033	0.917178808	Bacteria.Actinobacteria.Coriobacteriia.Coriobacteriales	PIGG
311963	ENSG00000174227	rs59564702	0.471667802	0.009666551	0.792794513	0.080160609	-0.09507924	0.769732748	0.016140084	-0.268928017	0.131326185	0.28868975	0.061190872	0.151293897	0.263488174	0.006329605	0.982513421	0.850889982	Bacteria.Firmicutes.Negativicutes.Selenomonadales.Veillonellaceae.Veillonella	PIGG
311964	ENSG00000174227	rs59564702	0.458918687	0.039703887	0.634980845	0.203367777	-0.153310513	0.904592891	0.028904739	-0.153114201	0.20576827	0.430959935	0.060600321	0.119159108	0.507239982	0.059899337	0.996566686	0.997858307	Bacteria.Proteobacteria.Gammaproteobacteria	PIGG
311965	ENSG00000174227	rs59564702	0.32282499	0.560753565	0.02736052	0.25999216	0.167344146	0.187675805	0.145942441	-0.134845041	0.167974721	0.320961504	0.064655466	0.118667525	0.295982971	0.269216318	0.583791776	0.97362172	Bacteria.Firmicutes.Clostridia.Clostridiales.Ruminococcaceae.Ruminococcus_2	PIGG
311966	ENSG00000174227	rs59564702	0.891103856	0.084886355	0.018116572	0.691327088	0.018308702	0.409205641	0.175228477	-0.043225167	0.133207381	0.23386931	0.072272497	0.10838044	0.353278796	0.031238109	0.669001904	0.993111591	Bacteria.Actinobacteria.Actinobacteria.Bifidobacteriales.Bifidobacteriaceae.Bifidobacterium	PIGG
311967	ENSG00000174227	rs59564702	0.456870632	0.839485913	0.122046132	0.043778397	0.143341242	-0.064980815	-0.136545591	0.334098758	0.191509827	0.319529731	0.087156209	0.16248009	0.350113044	0.403675845	0.76634727	0.671003191	Bacteria.Firmicutes.Erysipelotrichia.Erysipelotrichales.Erysipelotrichaceae	PIGG
311968	ENSG00000174227	rs59564702	0.680145055	0.135617178	0.627948546	0.202731263	-0.057433148	0.347599386	0.034805243	-0.158293009	0.138685119	0.230035244	0.071479487	0.123013811	0.321679501	0.043942156	0.669000094	0.781697817	Bacteria.Firmicutes.Clostridia.Clostridiales.Peptostreptococcaceae	PIGG
311969	ENSG00000174227	rs59564702	0.840831886	0.204145078	0.479405276	0.214731355	-0.030236237	0.308807927	0.04592296	-0.146469158	0.149955396	0.240744369	0.064556412	0.116904272	0.390891969	0.054570981	0.560601365	0.878747017	Bacteria.Firmicutes.Clostridia.Clostridiales.Peptostreptococcaceae.Intestinibacter	PIGG
311970	ENSG00000174227	rs59564702	0.519981224	0.331084338	0.778805736	0.535443641	-0.096817595	0.287446952	-0.025845511	-0.111051833	0.149666302	0.293536103	0.091636397	0.178244268	0.306850617	0.11347227	0.999672451	0.998587032	Bacteria.Firmicutes.Clostridia.Clostridiales.Ruminococcaceae.Butyricicoccus	PIGG
311971	ENSG00000174227	rs59564702	0.701210857	0.209758898	0.080763101	0.297499002	-0.050272484	0.349038985	0.089961343	-0.105839787	0.130447588	0.275535189	0.050713827	0.100777201	0.279104411	0.070945709	0.886764336	0.836765477	Bacteria.Proteobacteria.Betaproteobacteria.Burkholderiales.Alcaligenaceae.Parasutterella	PIGG
311972	ENSG00000174227	rs59564702	0.313266635	0.886669313	0.134169531	0.326862089	0.266236767	0.059470081	0.149387534	-0.154219718	0.261973271	0.41564101	0.098489562	0.156107727	0.506932637	0.560102338	0.696022031	0.913834648	Bacteria.Firmicutes.Clostridia.Clostridiales.Ruminococcaceae.Anaerotruncus	PIGG
311973	ENSG00000174227	rs59564702	0.423166283	0.174263491	0.5681471	0.681383171	-0.135784062	0.376627535	-0.031236299	-0.037847496	0.168460897	0.274176204	0.054446595	0.091767609	0.313547871	0.084790367	0.982255696	0.99999132	Bacteria.Firmicutes.Clostridia.Clostridiales.Clostridiaceae_1	PIGG
311974	ENSG00000174227	rs59564702	0.542547801	0.0675444	0.795302188	0.813109911	-0.081307121	0.417700989	-0.014558222	-0.022413111	0.13281356	0.224682403	0.055885851	0.094419366	0.220295802	0.027484202	0.903556314	0.93737029	Bacteria.Fusobacteria.Fusobacteriia.Fusobacteriales	PIGG
311975	ENSG00000174227	rs59564702	0.760864221	0.550389669	0.863586297	0.193764058	-0.051541077	0.175138814	-0.011464254	0.147012996	0.168639655	0.291749249	0.066462318	0.111958201	0.462009567	0.222024302	0.960739262	0.997216401	Bacteria.Firmicutes.Clostridia.Clostridiales.Ruminococcaceae.Subdoligranulum	PIGG
311976	ENSG00000174227	rs59564702	0.616399251	0.084022025	0.784519503	0.671642287	-0.067159559	0.397384562	0.015652546	0.036781496	0.133417388	0.22646782	0.057008055	0.086377078	0.217432441	0.034903003	0.998277807	0.999325446	Bacteria.Bacteroidetes.Bacteroidia.Bacteroidales.Porphyromonadaceae.Parabacteroides	PIGG
311977	ENSG00000174227	rs59564702	0.93269793	0.226725364	0.618759126	0.647998623	-0.015356878	0.339574627	-0.033557893	0.048590072	0.181140812	0.278250485	0.067114925	0.105936064	0.454686989	0.10398216	0.74766268	0.994680072	Bacteria.Proteobacteria.Betaproteobacteria.Burkholderiales	PIGG
311978	ENSG00000174227	rs59564702	0.581560152	0.171728986	0.885420213	0.681698009	-0.095085845	0.566333413	-0.008849037	0.05720375	0.171671684	0.409817985	0.061167665	0.138845449	0.411896604	0.107420704	0.999858829	0.957708045	Bacteria.Proteobacteria.Betaproteobacteria.Neisseriales.Neisseriaceae.Eikenella	PIGG
311979	ENSG00000174227	rs59564702	0.864410707	0.265171571	0.721616481	0.806754282	-0.032010268	0.367950424	-0.031085773	0.038955822	0.186714525	0.327375018	0.086868643	0.158605333	0.544901643	0.162093682	0.970737021	0.933837527	Bacteria.Firmicutes.Bacilli	PIGG
311980	ENSG00000174227	rs59564702	0.873088632	0.162862753	0.234925194	0.960275683	0.025436444	0.433371694	0.078319551	-0.006303662	0.158613079	0.30702657	0.065326991	0.126073135	0.486708747	0.091352674	0.471283184	0.999370792	Bacteria.Firmicutes.Clostridia.Clostridiales.Christensenellaceae	PIGG
311981	ENSG00000174227	rs59564702	0.603313562	0.098408328	0.819494895	0.619124125	-0.069983303	0.391197619	-0.014802432	0.052299049	0.134018987	0.233316599	0.064605534	0.104705894	0.240634574	0.032760215	0.998525812	0.997174658	Bacteria.Proteobacteria.Deltaproteobacteria.Desulfovibrionales.Desulfovibrionaceae	PIGG
311982	ENSG00000174227	rs59564702	0.57409688	0.060643895	0.704694629	0.960831668	-0.074995446	0.428770865	0.032121701	-0.005603298	0.132762475	0.224573915	0.084383583	0.113657947	0.235034615	0.0273333	0.999670759	0.996530704	Bacteria.Firmicutes.Clostridia.Clostridiales.Ruminococcaceae.Flavonifractor	PIGG
311983	ENSG00000174227	rs59564702	0.790846368	0.391044943	0.332480653	0.63535863	0.049530498	0.305390454	0.06595825	-0.059884322	0.185990788	0.353671224	0.0675517	0.125691202	0.54928317	0.191919462	0.999985325	0.999758873	Bacteria.Firmicutes.Clostridia.Clostridiales.Ruminococcaceae.Ruminococcaceae_UCG_014	PIGG
311984	ENSG00000174227	rs59564702	0.635366327	0.562166136	0.948458536	0.246266898	-0.083740576	0.178427481	-0.00334646	-0.109018863	0.175767102	0.306251169	0.051569068	0.093177276	0.429376194	0.23184237	0.893923282	0.998607976	Bacteria.Firmicutes.Clostridia.Clostridiales.Lachnospiraceae.Tyzzerella_4	PIGG
311985	ENSG00000174227	rs59564702	0.796141974	0.283530939	0.920071348	0.657254812	-0.058146861	0.340502339	0.007357429	-0.044762011	0.224154041	0.314882268	0.073037872	0.10041821	0.483272025	0.161762558	0.884815653	0.963691268	Bacteria.Bacteroidetes.Bacteroidia.Bacteroidales.Prevotellaceae.Prevotella_9	PIGG
311986	ENSG00000174227	rs59564702	0.368026019	0.155613456	0.358099137	0.224768764	-0.127391781	0.336525698	0.059654936	0.136901046	0.140533391	0.234243332	0.064452905	0.111700587	0.179171006	0.058181885	0.999694213	0.861056876	Bacteria.Firmicutes.Clostridia.Clostridiales.Lachnospiraceaencultured	PIGG
311987	ENSG00000174227	rs59564702	0.539557653	0.060996558	0.840485218	0.836608802	-0.082457878	0.429837429	0.010377632	-0.021187615	0.133698644	0.225448927	0.051354043	0.102325013	0.234851016	0.020906818	0.831384327	0.927781486	Bacteria.Firmicutes.Clostridia.Clostridiales.Lachnospiraceae.Lachnospiraceae_NK4A136_group	PIGG
311988	ENSG00000174227	rs59564702	0.911013066	0.119161466	0.597040292	0.8596387	-0.01906921	0.465200188	-0.045405609	-0.026879693	0.169962017	0.294593249	0.085465635	0.151403324	0.524146608	0.074114061	0.985720449	0.984000655	Bacteria.Firmicutes.Bacilli.Lactobacillales	PIGG
311989	ENSG00000174227	rs59564702	0.38931072	0.400809129	0.27843052	0.139387664	0.393252755	-0.613205412	-0.100887028	0.229705577	0.453751275	0.725065301	0.092303321	0.153504725	0.89770646	0.632477863	0.999135888	0.954809854	Bacteria.Firmicutes.Clostridia.Clostridiales.Ruminococcaceae	PIGG
311990	ENSG00000174227	rs59564702	0.24090138	0.032539927	0.315312776	0.232049087	-0.24263519	0.740096983	-0.085304574	0.173209224	0.20500613	0.338798375	0.084296978	0.143579387	0.341868621	0.050185932	0.99991226	0.982046009	Bacteria.Actinobacteria.Coriobacteriia.Coriobacteriales.Coriobacteriaceae.Collinsella	PIGG
311991	ENSG00000174227	rs59564702	0.515888334	0.0534962	0.713861413	0.581551659	-0.090772682	0.461647792	-0.02100873	0.051374398	0.138951876	0.234738554	0.057045589	0.092751247	0.275638466	0.027123554	0.909951351	0.9860779	Bacteria.Firmicutes.Negativicutes.Selenomonadales.Acidaminococcaceae	PIGG
311992	ENSG00000174227	rs59564702	0.834451107	0.160497292	0.120512953	0.889228816	0.031461662	0.334279576	-0.085149102	-0.012546865	0.149933708	0.235471544	0.054122569	0.089731155	0.3772991	0.071908898	0.581915837	0.876602572	Bacteria.Firmicutes.Clostridia.Clostridiales.Lachnospiraceae.Roseburia	PIGG
311993	ENSG00000174227	rs59564702	0.940865136	0.260600708	0.695724094	0.675309994	-0.015294303	0.337247938	-0.029141274	0.046676236	0.205375395	0.297170804	0.074181293	0.110930155	0.498249782	0.122194545	0.813810398	0.988047315	Bacteria.Proteobacteria.Betaproteobacteria	PIGG
311994	ENSG00000174227	rs59564702	0.261530388	0.006694196	0.276606506	0.041626393	-0.17382916	0.745886607	0.054273209	-0.17091868	0.153473887	0.266247179	0.049465649	0.082236316	0.229195952	0.00861486	0.997282517	0.999171204	Bacteria.Proteobacteria.Gammaproteobacteria.Enterobacteriales.Enterobacteriaceae	PIGG
311995	ENSG00000174227	rs59564702	0.433619952	0.237409656	0.586817309	0.549818556	-0.135132613	0.337435911	-0.030070607	-0.057860863	0.17151016	0.282970733	0.055056993	0.096247322	0.332346943	0.121919431	0.99714486	0.996602117	Bacteria.Firmicutes.Clostridia.Clostridiales.Clostridiaceae_1.Clostridium_sensu_stricto_1	PIGG
311996	ENSG00000174236	rs4931245	0.597211015	0.425476457	0.48028179	0.534230866	-0.120908333	0.126468851	-0.073211087	0.04535326	0.227688376	0.1576922	0.103123206	0.072577998	0.256634928	0.119712663	0.995339941	0.95533137	Bacteria.Proteobacteria.Deltaproteobacteria.Desulfovibrionales.Desulfovibrionaceae.Bilophila	REP15
311997	ENSG00000174236	rs4931245	0.701229172	0.232618045	0.918413878	0.2539854	-0.101417762	0.217540496	-0.00919163	0.069540198	0.26317688	0.180549451	0.089385992	0.060421908	0.358522706	0.114915413	0.997974355	0.998439902	Bacteria.Verrucomicrobia.Verrucomicrobiae.Verrucomicrobiales.Verrucomicrobiaceae.Akkermansia	REP15
311998	ENSG00000174236	rs4931245	0.816066037	0.989245735	0.298580957	0.251303237	0.062044284	-0.002470248	0.139728118	-0.105745618	0.265654026	0.182564409	0.133345347	0.091356769	0.378545825	0.284988525	0.945687051	0.843195115	Bacteria.Firmicutes.Bacilli.Lactobacillales.Carnobacteriaceae.Granulicatella	REP15
311999	ENSG00000174236	rs4931245	0.845576374	0.880613348	0.778659333	0.998077977	0.211717609	0.109771713	-0.05214354	0.000300171	1.082705713	0.728008072	0.184751592	0.124130878	0.997454612	0.888907016	0.997650199	0.999159905	Bacteria.Firmicutes.Clostridia.Clostridiales	REP15
312000	ENSG00000174236	rs4931245	0.494216898	0.96085396	0.589525301	0.586749349	-0.208552325	-0.010417312	-0.082498439	-0.054163813	0.303351143	0.211426399	0.152151099	0.099151764	0.42769205	0.447672794	0.864177615	0.892254715	Bacteria.Firmicutes.Clostridia.Clostridiales.Ruminococcaceae.Ruminiclostridium_9	REP15
312001	ENSG00000174236	rs4931245	0.574258472	0.419110208	0.566321543	0.435955887	-0.134790119	0.132433604	-0.064256099	0.058449617	0.2387164	0.162868282	0.111474286	0.074564191	0.232828255	0.11444386	0.893044717	0.885964088	Bacteria.Fusobacteria.Fusobacteriia.Fusobacteriales.Fusobacteriaceae.Fusobacterium	REP15
312002	ENSG00000174236	rs4931245	0.769261859	0.980708684	0.196336533	0.121824604	0.074869691	0.004143862	0.138742133	-0.109956304	0.254166885	0.170714276	0.106277933	0.070141999	0.263076305	0.246427709	0.968802863	0.929290029	Bacteria.Bacteroidetes.Bacteroidia.Bacteroidales.Prevotellaceae	REP15
312003	ENSG00000174236	rs4931245	0.855141677	0.134594098	0.78392054	0.215177068	-0.04785221	0.273126771	-0.030366336	-0.089082605	0.261074954	0.180269296	0.110282555	0.071171187	0.440964838	0.068595229	0.735929481	0.920789301	Bacteria.Firmicutes.Clostridia.Clostridiales.Lachnospiraceae.Lachnoclostridium	REP15
312004	ENSG00000174236	rs4931245	0.956671146	0.750424086	0.797858019	0.419172749	0.031805659	-0.114755339	-0.032333069	0.064717209	0.583147439	0.359249218	0.12572525	0.079600682	0.688946515	0.478334181	0.98776731	0.887713366	Bacteria.Firmicutes.Clostridia.Clostridiales.Ruminococcaceae.Faecalibacterium	REP15
312005	ENSG00000174236	rs4931245	0.964544025	0.88391323	0.135834986	0.087898218	0.010104952	0.023587466	-0.139197509	0.111468257	0.226447866	0.160913157	0.092170693	0.064333509	0.302404793	0.199879293	0.912317162	0.753944914	Bacteria.Bacteroidetes.Bacteroidia.Bacteroidales.Rikenellaceae	REP15
312006	ENSG00000174236	rs4931245	0.590793746	0.736809472	0.755092842	0.767197287	-0.178439731	0.070601965	-0.036907423	-0.021136669	0.330222167	0.20917611	0.117820558	0.071099113	0.445208386	0.3389298	0.994527911	0.946234759	Bacteria.Proteobacteria.Gammaproteobacteria.Enterobacteriales.Enterobacteriaceae.Citrobacter	REP15
312007	ENSG00000174236	rs4931245	0.932953523	0.919523382	0.609580441	0.630186549	0.026933256	0.024386855	-0.056868151	0.040655387	0.318903068	0.240436456	0.110819922	0.084041522	0.629739123	0.38952308	0.9994853	0.999502343	Bacteria.Firmicutes.Clostridia.Clostridiales.Lachnospiraceae.Ruminococcus_gnavus_group	REP15
312008	ENSG00000174236	rs4931245	0.765799854	0.56048994	0.919934837	0.992272209	-0.077241477	0.115558605	0.010282939	0.000748513	0.258225718	0.19749409	0.10190503	0.076985173	0.503949982	0.232169857	0.996596763	0.999791394	Bacteria.Firmicutes.Clostridia.Clostridiales.Ruminococcaceae.Ruminococcaceae_UCG_005	REP15
312009	ENSG00000174236	rs4931245	0.404099009	0.103958383	0.454477384	0.147023215	-0.216677479	0.364288857	0.082947287	-0.126691498	0.258010887	0.220905518	0.110231494	0.086323016	0.377003629	0.079371113	0.801501527	0.854912415	Bacteria.Firmicutes.Negativicutes.Selenomonadales.Veillonellaceae	REP15
312010	ENSG00000174236	rs4931245	0.654523812	0.473517364	0.443655689	0.469479551	-0.100453897	0.113260831	-0.081558819	0.053245834	0.223449718	0.15709657	0.105819328	0.073181457	0.254722127	0.120843984	0.997604342	0.996621608	Bacteria.Proteobacteria.Deltaproteobacteria	REP15
312011	ENSG00000174236	rs4931245	0.794986443	0.312513226	0.995748635	0.522758603	-0.106987663	0.31243759	0.000881737	-0.073190939	0.410055133	0.306952172	0.164846042	0.113902161	0.728447712	0.326550578	0.948824886	0.890709939	Bacteria.Firmicutes.Negativicutes.Selenomonadales	REP15
312012	ENSG00000174236	rs4931245	0.463388588	0.525085623	0.293599281	0.276370189	0.339336213	-0.211897897	-0.125188654	0.093714219	0.460030283	0.331622443	0.118233768	0.085370544	0.741321027	0.426437745	0.998803525	0.997226571	Bacteria.Firmicutes.Clostridia.Clostridiales.Lachnospiraceae.Eubacterium_rectale_group	REP15
312013	ENSG00000174236	rs4931245	0.781082534	0.400397006	0.960665421	0.620297438	-0.10140046	0.206797172	-0.006391575	0.042030643	0.363360586	0.244305759	0.129099044	0.084430954	0.557429231	0.254958568	0.997594253	0.968019235	Bacteria.Firmicutes.Erysipelotrichia.Erysipelotrichales.Erysipelotrichaceae.Faecalitalea	REP15
312014	ENSG00000174236	rs4931245	0.834251525	0.614940746	0.880138451	0.697294106	-0.300432015	0.452169503	0.035790978	-0.057881895	1.429988992	0.894558135	0.236418698	0.148147916	0.999435429	0.989125616	0.999968393	0.999515331	Bacteria.Firmicutes	REP15
312015	ENSG00000174236	rs4931245	0.544526031	0.791033532	0.66730403	0.753718606	-0.23477308	0.064214143	-0.064368318	-0.028412582	0.385389551	0.241350215	0.149064157	0.090178952	0.396147477	0.375309333	0.997329664	0.92426646	Bacteria.Firmicutes.Negativicutes.Selenomonadales.Veillonellaceae.Megasphaera	REP15
312016	ENSG00000174236	rs4931245	0.710704188	0.484559471	0.708416647	0.916639335	-0.083043272	0.109323468	0.04054105	0.008086204	0.222912129	0.155507541	0.107928757	0.076955995	0.251907793	0.135447163	0.992052328	0.997201293	Bacteria.Firmicutes.Clostridia.Clostridiales.Lachnospiraceae.Coprococcus_1	REP15
312017	ENSG00000174236	rs4931245	0.636028554	0.387395854	0.761096566	0.62451575	-0.107084548	0.14374148	-0.042356626	0.045205194	0.225206638	0.16518295	0.138727744	0.091917366	0.246144356	0.110622829	0.99935717	0.960853802	Bacteria.Firmicutes.Erysipelotrichia.Erysipelotrichales.Erysipelotrichaceae.Erysipelotrichaceae_UCG_003	REP15
312018	ENSG00000174236	rs4931245	0.635472927	0.500474739	0.78364391	0.841777725	-0.109634906	0.10786289	-0.023621812	-0.011576565	0.230190649	0.159200333	0.085675667	0.057761465	0.244245652	0.131231875	0.801787272	0.996202961	Bacteria.Proteobacteria.Betaproteobacteria.Burkholderiales.Alcaligenaceae.Sutterella	REP15
312019	ENSG00000174236	rs4931245	0.703890935	0.780269441	0.4173459	0.833575023	0.14345417	0.072750917	0.138291958	-0.023488886	0.375779013	0.259706647	0.169426222	0.111340503	0.532303846	0.301103545	0.820197707	0.993316498	Bacteria.Firmicutes.Clostridia.Clostridiales.Lachnospiraceae.Lachnospiraceae_ND3007_group	REP15
312020	ENSG00000174236	rs4931245	0.991841457	0.884477577	0.490254594	0.454834555	-0.002609871	0.028002315	0.111909286	-0.096319392	0.254254331	0.191971174	0.161289676	0.128103974	0.481033248	0.254516796	0.999005033	0.920602915	Bacteria.Actinobacteria.Coriobacteriia.Coriobacteriales	REP15
312021	ENSG00000174236	rs4931245	0.580090955	0.324647942	0.177611169	0.11048283	-0.12327091	0.155137407	0.18952309	-0.167804786	0.221693344	0.156314234	0.139056771	0.103704513	0.226218491	0.09497316	0.654331429	0.861844671	Bacteria.Actinobacteria.Actinobacteria	REP15
312022	ENSG00000174236	rs4931245	0.509922374	0.749979814	0.196048402	0.235134686	0.211992158	-0.066523742	-0.158659353	0.094905237	0.319934452	0.207873888	0.121455459	0.079197072	0.373270665	0.27872255	0.842798165	0.997216401	Bacteria.Firmicutes.Clostridia.Clostridiales.Ruminococcaceae.Subdoligranulum	REP15
312023	ENSG00000174236	rs4931245	0.611197337	0.944421283	0.527437157	0.893153048	0.434625429	0.041547765	-0.105652857	0.015531231	0.850813803	0.593675434	0.166293433	0.115180486	0.954184916	0.805269792	0.999826541	0.999832315	Bacteria.Firmicutes.Clostridia.Clostridiales.Lachnospiraceae	REP15
312024	ENSG00000174236	rs4931245	0.627589721	0.438013289	0.749842928	0.676145198	-0.170410378	0.170412328	-0.043216961	0.035748127	0.349606027	0.218377363	0.134968173	0.085191223	0.419474106	0.227935181	0.870665682	0.997202793	Bacteria.Firmicutes.Clostridia.Clostridiales.Ruminococcaceae.Ruminococcus_2	REP15
312025	ENSG00000174236	rs4931245	0.782759027	0.871939973	0.794367487	0.389962202	-0.070069048	0.028577671	0.029876461	-0.068438424	0.253076262	0.176588253	0.114155764	0.07907629	0.364894618	0.28157258	0.945315225	0.989115288	Bacteria.Firmicutes.Clostridia.Clostridiales.Ruminococcaceae.Ruminococcaceae_UCG_003	REP15
312026	ENSG00000174236	rs4931245	0.884370995	0.741555489	0.556008013	0.816819483	0.04597163	0.069905319	0.069404722	-0.018497046	0.314868049	0.211063957	0.117268591	0.079530327	0.52240243	0.340957827	0.708040509	0.998431627	Bacteria.Firmicutes.Clostridia.Clostridiales.Ruminococcaceae.Ruminococcus_1	REP15
312027	ENSG00000174236	rs4931245	0.407903827	0.56256353	0.166790287	0.147330518	0.299533902	-0.130415818	-0.228413666	0.148459071	0.359591215	0.224072737	0.163356589	0.101232794	0.346016354	0.286826384	0.99759175	0.986746924	Bacteria.Firmicutes.Clostridia.Clostridiales.Lachnospiraceae.Lachnospiraceae_UCG_008	REP15
312028	ENSG00000174236	rs4931245	0.380708504	0.759693889	0.35221322	0.916678401	-0.224417203	0.055119213	-0.112810805	-0.008247919	0.254270221	0.179440452	0.12039225	0.078531973	0.292832013	0.307965945	0.716772489	0.944114248	Bacteria.Bacteroidetes.Bacteroidia.Bacteroidales.Porphyromonadaceae.Odoribacter	REP15
312029	ENSG00000174236	rs4931245	0.566783503	0.852479339	0.122441636	0.14585125	0.155947609	-0.033405087	-0.167994615	0.105031832	0.270867822	0.178926305	0.107345628	0.071354024	0.301000057	0.274358963	0.584817616	0.878187094	Bacteria.Proteobacteria.Betaproteobacteria.Burkholderiales.Alcaligenaceae	REP15
312030	ENSG00000174236	rs4931245	0.59416785	0.317972366	0.357916072	0.238249299	-0.119366441	0.163847752	-0.081012766	0.076518954	0.222928401	0.162811661	0.087494972	0.064284276	0.25113167	0.09819119	0.898273619	0.829942093	Bacteria.Proteobacteria.Betaproteobacteria.Burkholderiales.Alcaligenaceae.Parasutterella	REP15
312031	ENSG00000174236	rs4931245	0.647687807	0.426097087	0.826416077	0.725468506	-0.111444636	0.137910253	-0.0231137	0.023999477	0.242741304	0.172190238	0.10497333	0.068048636	0.293231292	0.154003254	0.795598657	0.996121245	Bacteria.Firmicutes.Negativicutes.Selenomonadales.Acidaminococcaceae.Phascolarctobacterium	REP15
312032	ENSG00000174236	rs4931245	0.763320772	0.65924248	0.909547538	0.716347009	-0.075562802	0.078452352	-0.008965881	0.020858992	0.249885759	0.177096602	0.078611698	0.0571586	0.382977224	0.190803824	0.999492402	0.999741582	Bacteria.Proteobacteria.Gammaproteobacteria.Enterobacteriales.Enterobacteriaceae.Escherichia_Shigella	REP15
312033	ENSG00000174236	rs4931245	0.929933388	0.686045799	0.949074108	0.861278195	-0.052701524	0.175515889	-0.008532357	-0.017553668	0.597048332	0.43226102	0.1330755	0.100054298	0.855785287	0.629552082	0.999330493	0.997562661	Bacteria.Proteobacteria	REP15
312034	ENSG00000174236	rs4931245	0.663085338	0.980452345	0.944573356	0.350293127	-0.105661748	0.004341731	-0.00713341	-0.071603729	0.241425578	0.176519872	0.102209324	0.076109794	0.421935718	0.33313377	0.641915323	0.920289203	Bacteria.Firmicutes.Clostridia.Clostridiales.Christensenellaceae.Christensenellaceae_R_7_group	REP15
312035	ENSG00000174236	rs4931245	0.385728476	0.330226013	0.11295266	0.493437803	-0.199468695	0.155419049	0.145862231	-0.044854781	0.228414744	0.15842786	0.090779876	0.065125829	0.171455753	0.107549192	0.914489909	0.989428248	Bacteria.Proteobacteria.Gammaproteobacteria.Pasteurellales.Pasteurellaceae.Haemophilus	REP15
312036	ENSG00000174236	rs4931245	0.800384977	0.735157938	0.955363566	0.939606267	-0.113697451	0.095879202	-0.010409517	-0.008855896	0.447828649	0.282224807	0.185258808	0.116435505	0.609239636	0.368235919	0.998832683	0.995738724	Bacteria.Firmicutes.Clostridia.Clostridiales.Ruminococcaceae.Eubacterium_coprostanoligenes_group	REP15
312037	ENSG00000174236	rs4931245	0.860690105	0.613740692	0.890761888	0.983899315	-0.056740125	0.108804484	0.01769344	-0.001641018	0.322033904	0.21452574	0.128325384	0.081004403	0.568502838	0.258776911	0.999985325	0.999758873	Bacteria.Firmicutes.Clostridia.Clostridiales.Ruminococcaceae.Ruminococcaceae_UCG_014	REP15
312038	ENSG00000174236	rs4931245	0.76269652	0.474707001	0.58890108	0.251235019	-0.069513213	0.114060208	0.041087536	-0.063751845	0.229256003	0.158633358	0.075650156	0.055069098	0.290601509	0.124763832	0.821439181	0.790010861	Bacteria.Firmicutes.Negativicutes.Selenomonadales.Veillonellaceae.Dialister	REP15
312039	ENSG00000174236	rs4931245	0.969630602	0.879819374	0.13494281	0.08717903	0.008643786	0.024398891	-0.140313034	0.112146959	0.226167532	0.160736588	0.092693781	0.064575079	0.305256949	0.202695447	0.920447449	0.738098365	Bacteria.Bacteroidetes.Bacteroidia.Bacteroidales.Rikenellaceae.Alistipes	REP15
312040	ENSG00000174236	rs4931245	0.9791175	0.829122695	0.374365357	0.205389127	0.00663262	0.036388304	-0.131832114	0.121330316	0.252418757	0.16792203	0.147384075	0.094851706	0.349813448	0.232871324	0.92078388	0.879545817	Bacteria.Firmicutes.Clostridia.Clostridiales.Lachnospiraceae.Fusicatenibacter	REP15
312041	ENSG00000174236	rs4931245	0.681380911	0.689085065	0.899286941	0.210221933	-0.096681386	-0.070679379	-0.011385628	-0.076867693	0.234418497	0.175868459	0.08960987	0.060742614	0.391174886	0.3223152	0.788705853	0.813330366	Bacteria.Firmicutes.Clostridia.Clostridiales.Lachnospiraceae.Lachnospiraceae_UCG_010	REP15
312042	ENSG00000174236	rs4931245	0.338651878	0.277096487	0.350308821	0.413304075	-0.320320693	0.250170853	-0.140325391	0.087481007	0.332305825	0.228245372	0.149161043	0.10624652	0.404615668	0.192837894	0.99792254	0.986607256	Bacteria.Firmicutes.Clostridia.Clostridiales.Family_XIII.Family_XIII_AD3011_group	REP15
312043	ENSG00000174236	rs4931245	0.991669981	0.910228202	0.249971741	0.068169346	-0.002463756	-0.018722047	0.128635838	-0.14478109	0.235078795	0.165402623	0.110817251	0.078059866	0.45003892	0.271866217	0.883861676	0.776404887	Bacteria.Proteobacteria.Gammaproteobacteria.Pseudomonadales.Pseudomonadaceae.Pseudomonas	REP15
312044	ENSG00000174236	rs4931245	0.356693837	0.372368085	0.382568747	0.554302976	-0.322076712	0.232891963	0.080310118	-0.041762008	0.34695864	0.259273239	0.091351706	0.07025821	0.460711677	0.223956994	0.996566686	0.997858307	Bacteria.Proteobacteria.Gammaproteobacteria	REP15
312045	ENSG00000174236	rs4931245	0.824609946	0.835230981	0.73543001	0.679020001	0.190819825	-0.12010475	-0.053271221	0.043749743	0.857555552	0.575120971	0.156973961	0.105250936	0.964010774	0.70545979	0.997675757	0.944715108	Bacteria.Bacteroidetes	REP15
312046	ENSG00000174236	rs4931245	0.325676108	0.351617113	0.159949005	0.103210062	0.40509665	-0.249816064	0.20713835	-0.150581851	0.409044456	0.266272921	0.145717156	0.091111391	0.35264892	0.236906181	0.998896274	0.98418264	Bacteria.Proteobacteria.Deltaproteobacteria.Desulfovibrionales.Desulfovibrionaceae.Desulfovibrio	REP15
312047	ENSG00000174236	rs4931245	0.99484223	0.658007832	0.446955274	0.658126632	-0.001632245	0.080402977	0.088348124	-0.035318408	0.251530093	0.180799338	0.115466059	0.079448775	0.420898725	0.226274917	0.979221309	0.998719086	Bacteria.Firmicutes.Bacilli.Bacillales.Family_XI.Gemella	REP15
312048	ENSG00000174236	rs4931245	0.656689861	0.924552643	0.912515536	0.430280309	-0.128590116	0.018561729	0.014335836	0.070542798	0.287968584	0.195245185	0.129977616	0.088882715	0.425800288	0.331002028	0.674710772	0.938700687	Bacteria.Firmicutes.Clostridia.Clostridiales.Lachnospiraceae.Anaerostipes	REP15
312049	ENSG00000174236	rs4931245	0.394194477	0.196426554	0.352998539	0.224461896	-0.252526024	0.256687321	-0.141518094	0.134002111	0.2944128	0.196665263	0.151276998	0.109262092	0.356914549	0.121793535	0.998820086	0.961415255	Bacteria.Firmicutes.Clostridia.Clostridiales.Family_XIII	REP15
312050	ENSG00000174236	rs4931245	0.893028	0.838161763	0.785905583	0.665163307	0.095140336	-0.106866002	-0.036489538	0.042944938	0.704736233	0.521131017	0.133780963	0.098774293	0.948692285	0.70575622	0.999973618	0.989705988	Bacteria.Bacteroidetes.Bacteroidia.Bacteroidales.Bacteroidaceae.Bacteroides	REP15
312051	ENSG00000174236	rs4931245	0.629456564	0.38411991	0.69595967	0.560567502	-0.110689088	0.149305278	-0.030698906	0.032467212	0.22832477	0.170390793	0.078210169	0.055498718	0.255936782	0.115817486	0.955858825	0.966245262	Bacteria.Firmicutes.Clostridia.Clostridiales.Lachnospiraceae.Tyzzerella	REP15
312052	ENSG00000174236	rs4931245	0.37243972	0.450408702	0.155800084	0.127414015	0.331765888	-0.185615543	0.197875775	-0.142189514	0.36940298	0.244451067	0.137797303	0.092084432	0.417149731	0.281148319	0.997947728	0.9977362	Bacteria.Actinobacteria.Actinobacteria.Micrococcales	REP15
312053	ENSG00000174236	rs4931245	0.674880629	0.446407114	0.833275605	0.576915897	-0.136216535	0.15844804	-0.027420795	0.045559074	0.323276434	0.206832021	0.129741307	0.081250954	0.341336096	0.099380721	0.679033919	0.969382956	Bacteria.Firmicutes.Clostridia.Clostridiales.Peptostreptococcaceae.Intestinibacter	REP15
312054	ENSG00000174236	rs4931245	0.871865804	0.928865192	0.121277723	0.012255281	-0.035501148	0.013655954	0.162591267	-0.195658191	0.219241962	0.152377095	0.103563302	0.075934558	0.289106811	0.176260638	0.953999258	0.703551686	Bacteria.Proteobacteria.Gammaproteobacteria.Pseudomonadales	REP15
312055	ENSG00000174236	rs4931245	0.52171235	0.208274967	0.627606509	0.260189932	-0.167592262	0.243157683	0.059708929	-0.105045809	0.260155487	0.191319114	0.122502056	0.092482088	0.389368703	0.097656353	0.988415778	0.976249604	Bacteria.Firmicutes.Bacilli.Lactobacillales.Streptococcaceae	REP15
312056	ENSG00000174236	rs4931245	0.824663445	0.835351751	0.73547787	0.679117367	0.19075855	-0.120003369	-0.053260965	0.043733752	0.857546177	0.575063274	0.156973267	0.105246322	0.963392554	0.707649621	0.997187614	0.941674949	Bacteria.Bacteroidetes.Bacteroidia.Bacteroidales	REP15
312057	ENSG00000174236	rs4931245	0.43493802	0.681143407	0.200193422	0.309412763	0.28853154	-0.099643365	0.156175382	-0.081418528	0.367260744	0.241409583	0.120678111	0.0794741	0.318595095	0.224693286	0.952805104	0.99999132	Bacteria.Firmicutes.Clostridia.Clostridiales.Clostridiaceae_1	REP15
312058	ENSG00000174236	rs4931245	0.780300256	0.940403796	0.480976426	0.495348474	0.096060872	-0.018399079	0.094770717	-0.064386015	0.342968053	0.245150863	0.133703826	0.093899915	0.554003102	0.411403003	0.981084248	0.998600531	Bacteria.Firmicutes.Clostridia.Clostridiales.Ruminococcaceae.Ruminiclostridium_6	REP15
312059	ENSG00000174236	rs4931245	0.93274406	0.992942594	0.285643905	0.12345051	0.020301754	0.001499032	-0.128544608	0.140975255	0.239632337	0.168822283	0.119399975	0.090328212	0.305133085	0.232101848	0.997117901	0.9453081	Bacteria.Firmicutes.Clostridia.Clostridiales.Lachnospiraceae.Eubacterium_hallii_group	REP15
312060	ENSG00000174236	rs4931245	0.912929149	0.641018339	0.069577729	0.031094701	-0.024045869	0.071310997	-0.238014817	0.195470466	0.219054721	0.152222223	0.128997623	0.08870145	0.308168467	0.145416943	0.999276643	0.988728768	Bacteria.Firmicutes.Clostridia.Clostridiales.Ruminococcaceae.Ruminiclostridium_5	REP15
312061	ENSG00000174236	rs4931245	0.653186526	0.467495047	0.446366058	0.475254241	-0.100879455	0.114566128	-0.081009655	0.051869398	0.223469366	0.156756638	0.105737319	0.072229041	0.254231189	0.112352611	0.998525812	0.997174658	Bacteria.Proteobacteria.Deltaproteobacteria.Desulfovibrionales.Desulfovibrionaceae	REP15
312062	ENSG00000174236	rs4931245	0.71349295	0.950001774	0.950015423	0.566026924	-0.113332479	0.013834252	-0.008163594	-0.054536965	0.307320403	0.219775721	0.129725149	0.094541163	0.590418356	0.46287956	0.949374291	0.966332496	Bacteria.Firmicutes.Clostridia.Clostridiales.Ruminococcaceae.Ruminococcaceae_NK4A214_group	REP15
312063	ENSG00000174236	rs4931245	0.935847995	0.445218473	0.527529083	0.927425739	-0.020607168	0.146788306	0.07753038	0.008189131	0.255034079	0.191109568	0.122057016	0.08955933	0.448636425	0.150745745	0.820423113	0.987281434	Bacteria.Firmicutes.Clostridia.Clostridiales.Lachnospiraceae.Eubacterium_eligens_group	REP15
312064	ENSG00000174236	rs4931245	0.569611384	0.817601209	0.732299321	0.456654918	-0.212729427	-0.059901722	-0.059128014	-0.089482123	0.372210282	0.258679039	0.172112789	0.119494295	0.539287321	0.410427691	0.992565229	0.893157365	Bacteria.Firmicutes.Clostridia.Clostridiales.Ruminococcaceae.Ruminococcaceae_UCG_013	REP15
312065	ENSG00000174236	rs4931245	0.46008227	0.489485537	0.395786091	0.770275986	-0.187535617	0.125118824	-0.13209233	0.031154357	0.252360088	0.180007593	0.154525002	0.106243308	0.284979195	0.153147284	0.999672451	0.998587032	Bacteria.Firmicutes.Clostridia.Clostridiales.Ruminococcaceae.Butyricicoccus	REP15
312066	ENSG00000174236	rs4931245	0.787565008	0.910720661	0.258428781	0.172732918	0.07155069	-0.020383079	0.151859989	-0.12818496	0.264426331	0.181074852	0.133198957	0.092979445	0.378563067	0.258251587	0.991744893	0.856262504	Bacteria.Firmicutes.Bacilli.Lactobacillales.Carnobacteriaceae	REP15
312067	ENSG00000174236	rs4931245	0.698163596	0.530498876	0.75088945	0.936831182	-0.087199163	0.099254496	-0.034512032	0.005582445	0.223862149	0.157391469	0.108251148	0.070165955	0.269035722	0.143445701	0.92697622	0.974780525	Bacteria.Firmicutes.Clostridia.Clostridiales.Ruminococcaceae.Ruminococcaceae_UCG_002	REP15
312068	ENSG00000174236	rs4931245	0.671824983	0.425541701	0.903464548	0.72942593	-0.108301762	0.149105511	0.009699375	-0.019939369	0.254484719	0.185943867	0.079659619	0.057398805	0.406657499	0.175360407	0.997282517	0.999171204	Bacteria.Proteobacteria.Gammaproteobacteria.Enterobacteriales.Enterobacteriaceae	REP15
312069	ENSG00000174236	rs4931245	0.66224849	0.971839579	0.941999654	0.357662764	-0.105966747	0.006252944	-0.007466981	-0.070512945	0.241482129	0.176450481	0.102233288	0.076114632	0.419898077	0.325286188	0.640972376	0.924597949	Bacteria.Firmicutes.Clostridia.Clostridiales.Christensenellaceae	REP15
312070	ENSG00000174236	rs4931245	0.730612536	0.862952801	0.382499404	0.317317471	0.109961325	-0.036875168	-0.144718493	0.106631376	0.317994532	0.212780123	0.16459126	0.105812693	0.392132581	0.334139399	0.89749298	0.903266338	Bacteria.Firmicutes.Clostridia.Clostridiales.Lachnospiraceae.Blautia	REP15
312071	ENSG00000174236	rs4931245	0.727825887	0.176438577	0.946954737	0.28718236	-0.112159991	0.32551403	0.00760248	0.088630335	0.320893579	0.238180976	0.113828423	0.082590773	0.460832569	0.109074977	0.999858829	0.929555963	Bacteria.Proteobacteria.Betaproteobacteria.Neisseriales.Neisseriaceae.Eikenella	REP15
312072	ENSG00000174236	rs4931245	0.683513145	0.685981781	0.363571716	0.934391079	0.14108686	0.103891182	0.113499708	-0.0075663	0.344527563	0.255808322	0.124042897	0.091556405	0.548562303	0.354058924	0.961249848	0.997513341	Bacteria.Firmicutes.Clostridia.Clostridiales.Lachnospiraceae.Eubacterium_xylanophilum_group	REP15
312073	ENSG00000174236	rs4931245	0.376166491	0.330312243	0.126470556	0.524291522	-0.205402646	0.156529063	0.140877357	-0.041795443	0.230506671	0.159588026	0.09100429	0.06528475	0.160468103	0.106928038	0.893190239	0.987424055	Bacteria.Proteobacteria.Gammaproteobacteria.Pasteurellales.Pasteurellaceae	REP15
312074	ENSG00000174236	rs4931245	0.766430716	0.570008457	0.492455433	0.343158731	-0.067174013	0.089437337	-0.083788965	0.07769194	0.225194431	0.156649032	0.121378349	0.081360071	0.263811567	0.153819989	0.720820733	0.94720491	Bacteria.Firmicutes.Clostridia.Clostridiales.Lachnospiraceae.Dorea	REP15
312075	ENSG00000174236	rs4931245	0.489791308	0.361850396	0.332020218	0.404597272	-0.163304111	0.147433574	-0.130028363	0.075421402	0.235110623	0.160548368	0.133041964	0.089904577	0.241056182	0.105815574	0.998043854	0.98261409	Bacteria.Firmicutes.Clostridia.Clostridiales.Ruminococcaceaencultured	REP15
312076	ENSG00000174236	rs4931245	0.826666641	0.565061295	0.985675121	0.75856796	-0.070235311	0.115366222	0.002083734	0.023348762	0.319449876	0.199492701	0.115610456	0.075645789	0.396706376	0.162630542	0.974894152	0.979585985	Bacteria.Firmicutes.Erysipelotrichia.Erysipelotrichales.Erysipelotrichaceae.Erysipelatoclostridium	REP15
312077	ENSG00000174236	rs4931245	0.647018917	0.578886836	0.287032486	0.140773358	0.146922508	-0.122439417	-0.166243843	0.163296618	0.319365295	0.219498207	0.154866853	0.109514419	0.407672774	0.318686141	0.829921344	0.759018229	Bacteria.Firmicutes.Erysipelotrichia.Erysipelotrichales.Erysipelotrichaceae	REP15
312078	ENSG00000174236	rs4931245	0.268861056	0.483810774	0.121623076	0.2001409	0.46760897	-0.203577968	0.270889664	-0.148044632	0.419296293	0.289082623	0.172707549	0.114381884	0.36829871	0.300475225	0.998891856	0.999590371	Bacteria.Firmicutes.Bacilli.Bacillales.Staphylococcaceae.Staphylococcus	REP15
312079	ENSG00000174236	rs4931245	0.865399457	0.663146594	0.543554594	0.521304389	-0.040228557	0.072773855	-0.063353237	0.045288406	0.236392341	0.1663126	0.103745634	0.070232687	0.337232802	0.151423772	0.991923473	0.97562022	Bacteria.Bacteroidetes.Bacteroidia.Bacteroidales.Porphyromonadaceae	REP15
312080	ENSG00000174236	rs4931245	0.643606917	0.467437296	0.789857481	0.700383079	-0.140389	0.141269389	-0.04034141	0.035469245	0.30202253	0.19326856	0.150754815	0.091768529	0.309211912	0.11529773	0.71473918	0.877807854	Bacteria.Firmicutes.Clostridia.Clostridiales.Peptostreptococcaceae	REP15
312081	ENSG00000174236	rs4931245	0.398101918	0.28011312	0.091675704	0.176204028	-0.193299485	0.171210954	-0.246391662	0.12951936	0.227244821	0.157198088	0.143925526	0.094718139	0.18412969	0.090445573	0.999670759	0.996530704	Bacteria.Firmicutes.Clostridia.Clostridiales.Ruminococcaceae.Flavonifractor	REP15
312082	ENSG00000174236	rs4931245	0.687009681	0.506724559	0.837426072	0.895153956	-0.090726817	0.107841907	0.025753931	-0.011302371	0.224169952	0.161526096	0.125012295	0.085428429	0.337568617	0.13256738	0.982862011	0.99421939	Bacteria.Firmicutes.Negativicutes.Selenomonadales.Veillonellaceae.Veillonella	REP15
312083	ENSG00000174236	rs4931245	0.145416604	0.038364021	0.026024576	0.001179177	0.428736368	-0.453062693	0.225851753	-0.234556547	0.290945378	0.214323642	0.099146313	0.069117096	0.204903413	0.042757575	0.728136156	0.348745303	Bacteria.Bacteroidetes.Bacteroidia.Bacteroidales.Prevotellaceae.Prevotella_9	REP15
312084	ENSG00000174236	rs4931245	0.470634516	0.251374123	0.515390153	0.351605867	-0.20673821	0.24205709	0.079422628	-0.084811481	0.284885558	0.209151877	0.12143295	0.090396388	0.415778686	0.157086192	0.962754678	0.933837527	Bacteria.Firmicutes.Bacilli	REP15
312085	ENSG00000174236	rs4931245	0.764351255	0.557318637	0.894195677	0.937649756	-0.075341027	0.102764184	0.017238422	-0.007058509	0.250276129	0.174213109	0.129108646	0.089885901	0.307978606	0.147189347	0.958613924	0.998755611	Bacteria.Actinobacteria.Actinobacteria.Bifidobacteriales.Bifidobacteriaceae	REP15
312086	ENSG00000174236	rs4931245	0.650062584	0.57790581	0.290788863	0.140922729	0.145819845	-0.122972236	-0.164256342	0.162690022	0.319930139	0.219883583	0.154222506	0.109149329	0.410120159	0.323549853	0.843088388	0.759359639	Bacteria.Firmicutes.Erysipelotrichia.Erysipelotrichales	REP15
312087	ENSG00000174236	rs4931245	0.740986938	0.524819243	0.939628122	0.964232713	-0.083197027	0.111598127	0.009779905	0.00400883	0.25062306	0.17453967	0.12863082	0.089053813	0.313254124	0.128924222	0.911908089	0.994473421	Bacteria.Actinobacteria.Actinobacteria.Bifidobacteriales.Bifidobacteriaceae.Bifidobacterium	REP15
312088	ENSG00000174236	rs4931245	0.447469015	0.415626852	0.259598855	0.138862593	0.302324204	-0.223509898	0.136603441	-0.121387968	0.395569907	0.272816283	0.120114806	0.081010089	0.357952094	0.190960286	0.86527713	0.998607976	Bacteria.Firmicutes.Clostridia.Clostridiales.Lachnospiraceae.Tyzzerella_4	REP15
312089	ENSG00000174236	rs4931245	0.727443803	0.543538864	0.514037562	0.669868616	0.127142453	0.141043743	0.089366829	0.037841782	0.363227369	0.230960572	0.136196781	0.088359137	0.481482607	0.241098754	0.779309598	0.996502544	Bacteria.Firmicutes.Clostridia.Clostridiales.Family_XI	REP15
312090	ENSG00000174236	rs4931245	0.363901264	0.569789654	0.095490873	0.112336918	0.285546435	-0.11671424	-0.207795274	0.130421553	0.312287159	0.204308185	0.122831583	0.081028527	0.262397412	0.204166769	0.512934861	0.953550528	Bacteria.Proteobacteria.Betaproteobacteria.Burkholderiales	REP15
312091	ENSG00000174236	rs4931245	0.478458298	0.158640234	0.55599371	0.189240541	-0.190220662	0.281831939	0.071448319	-0.11981377	0.266826019	0.197631696	0.12071714	0.09030763	0.380122387	0.089925041	0.978575925	0.950973549	Bacteria.Firmicutes.Bacilli.Lactobacillales	REP15
312092	ENSG00000174236	rs4931245	0.562760424	0.413970691	0.508075541	0.391676713	-0.137145295	0.132790806	-0.07321609	0.063669412	0.235754033	0.161507279	0.110014077	0.073834218	0.226136551	0.115126439	0.877297966	0.878161993	Bacteria.Fusobacteria.Fusobacteriia.Fusobacteriales	REP15
312093	ENSG00000174236	rs4931245	0.907669334	0.53534068	0.263869546	0.670384101	-0.026726177	0.101506245	0.150088445	-0.038349836	0.229543647	0.162881856	0.133170609	0.089694467	0.341529729	0.142059743	0.88760533	0.997132292	Bacteria.Firmicutes.Bacilli.Bacillales	REP15
312094	ENSG00000174236	rs4931245	0.308529608	0.172651971	0.124043122	0.097546249	-0.252202062	0.23408905	0.241234895	-0.187035663	0.245726415	0.169764908	0.154816928	0.111258994	0.204414338	0.07027575	0.646370456	0.850985913	Bacteria.Actinobacteria	REP15
312095	ENSG00000174236	rs4931245	0.717363205	0.46225492	0.784029413	0.957521401	-0.084591276	0.125180687	0.03040466	0.004130669	0.232672113	0.169273318	0.110478849	0.077252031	0.288850991	0.103769102	0.634825092	0.999289972	Bacteria.Firmicutes.Clostridia.Clostridiales.Lachnospiraceae.Lachnospira	REP15
312096	ENSG00000174236	rs4931245	0.546538565	0.225359816	0.680096694	0.292283863	-0.157315599	0.233772193	0.050771153	-0.099018865	0.259540461	0.190985941	0.122578604	0.09326115	0.378718325	0.102554624	0.976314705	0.980405449	Bacteria.Firmicutes.Bacilli.Lactobacillales.Streptococcaceae.Streptococcus	REP15
312097	ENSG00000174236	rs4931245	0.709762549	0.471129606	0.910081589	0.718525193	-0.083600807	0.112952304	0.010629021	0.023548068	0.223645449	0.155822948	0.093749846	0.065049652	0.24037858	0.136656079	0.998277807	0.999325446	Bacteria.Bacteroidetes.Bacteroidia.Bacteroidales.Porphyromonadaceae.Parabacteroides	REP15
312098	ENSG00000174236	rs4931245	0.692580668	0.485301412	0.994985618	0.989553813	-0.089271876	0.109842551	0.000574889	-0.000841226	0.224798777	0.156512637	0.091124169	0.064004693	0.279340706	0.109451188	0.851817321	0.933829563	Bacteria.Firmicutes.Clostridia.Clostridiales.Lachnospiraceae.Lachnospiraceae_NK4A136_group	REP15
312099	ENSG00000174236	rs4931245	0.834678682	0.621907736	0.934320048	0.96135796	-0.071445774	0.120234611	0.010504863	0.004258363	0.340957741	0.242645711	0.126976851	0.087554513	0.509147654	0.271996361	0.8972066	0.998304349	Bacteria.Firmicutes.Erysipelotrichia.Erysipelotrichales.Erysipelotrichaceae.Clostridium_innocuum_group	REP15
312100	ENSG00000174236	rs4931245	0.71824429	0.255127422	0.918944256	0.257400401	-0.095346047	0.205249765	-0.009141966	0.069480292	0.263111276	0.178770484	0.089486825	0.060809506	0.37760358	0.121257163	0.963437541	0.99789802	Bacteria.Verrucomicrobia	REP15
312101	ENSG00000174236	rs4931245	0.624801829	0.395098402	0.714055308	0.590743304	-0.113286346	0.14056656	-0.040507063	0.037124594	0.230539954	0.164197902	0.110068051	0.068693752	0.311094104	0.125134914	0.909951351	0.9860779	Bacteria.Firmicutes.Negativicutes.Selenomonadales.Acidaminococcaceae	REP15
312102	ENSG00000174236	rs4931245	0.823217953	0.682290381	0.724538752	0.515677023	0.190779903	-0.228017333	-0.060317687	0.074574046	0.850510406	0.554538814	0.170423871	0.114097896	0.92490061	0.72762656	0.999135888	0.996172726	Bacteria.Firmicutes.Clostridia.Clostridiales.Ruminococcaceae	REP15
312103	ENSG00000174236	rs4931245	0.621483635	0.245008956	0.368475584	0.060569033	0.187923999	-0.314135681	0.129991765	-0.195282269	0.378787803	0.267766606	0.143537105	0.102250893	0.639615814	0.294640323	0.78982417	0.853763375	Bacteria.Firmicutes.Clostridia.Clostridiales.Ruminococcaceae.Anaerotruncus	REP15
312104	ENSG00000174236	rs4931245	0.388939247	0.501543953	0.12904862	0.099407455	0.287435052	-0.146528425	-0.194560898	0.141067176	0.331393258	0.216811459	0.126551646	0.084389558	0.304368619	0.195129238	0.627741725	0.841475696	Bacteria.Proteobacteria.Betaproteobacteria	REP15
312105	ENSG00000174236	rs4931245	0.893616775	0.634237589	0.611924991	0.979092734	0.047166702	0.113257766	0.067552189	-0.002232413	0.351325077	0.236929512	0.13250975	0.084858681	0.534507612	0.35721114	0.999878354	0.998275086	Bacteria.Bacteroidetes.Bacteroidia.Bacteroidales.Porphyromonadaceae.Barnesiella	REP15
312106	ENSG00000174236	rs4931245	0.691271028	0.602592759	0.903879277	0.814541254	-0.093922374	0.088011244	0.013484157	0.018275031	0.235450729	0.16820725	0.111223725	0.077592525	0.268795043	0.168600576	0.999694213	0.908553199	Bacteria.Firmicutes.Clostridia.Clostridiales.Lachnospiraceaencultured	REP15
312107	ENSG00000174236	rs4931245	0.344116777	0.52151375	0.147586325	0.188129397	0.360031264	-0.159452104	0.182730871	-0.108014769	0.377784201	0.247401023	0.124682456	0.08120721	0.291681872	0.210403509	0.99714486	0.996602117	Bacteria.Firmicutes.Clostridia.Clostridiales.Clostridiaceae_1.Clostridium_sensu_stricto_1	REP15
312108	ENSG00000174236	rs4931245	0.997907358	0.967532609	0.657768773	0.596200493	-0.000765964	0.010102499	0.0544491	-0.054915453	0.290925993	0.247245563	0.122346292	0.103129027	0.646075673	0.432390772	0.99991226	0.988194298	Bacteria.Actinobacteria.Coriobacteriia.Coriobacteriales.Coriobacteriaceae.Collinsella	REP15
312109	ENSG00000174236	rs4931245	0.939086406	0.727698389	0.401695223	0.615740015	0.01964268	0.060359568	-0.086541861	0.033606688	0.256049499	0.172606512	0.102522478	0.06663728	0.404101248	0.234949397	0.697876525	0.841749862	Bacteria.Firmicutes.Clostridia.Clostridiales.Lachnospiraceae.Roseburia	REP15
312110	ENSG00000174236	rs4931245	0.97230995	0.913648366	0.4650133	0.446907046	0.009010952	0.0213542	0.113939206	-0.095505588	0.258599365	0.196160829	0.155029843	0.124807158	0.475431021	0.267825277	0.999739884	0.895289225	Bacteria.Actinobacteria.Coriobacteriia.Coriobacteriales.Coriobacteriaceae	REP15
312111	ENSG00000174255	rs2279827	0.045176184	0.003007713	0.528337512	0.038701841	0.30505292	-0.501204319	0.034107927	-0.129767464	0.149362775	0.162580738	0.05380215	0.061497682	0.046247249	0.002413527	0.796095817	0.748375705	Bacteria.Firmicutes.Negativicutes.Selenomonadales.Veillonellaceae.Dialister	ZNF80
312112	ENSG00000174255	rs2279827	0.050046195	0.010823002	0.504797454	0.990588842	0.332801714	-0.466336549	0.03797727	0.00066995	0.166673928	0.177729604	0.056624605	0.05657948	0.04992748	0.006824194	0.761082404	0.998729221	Bacteria.Proteobacteria.Betaproteobacteria.Burkholderiales.Alcaligenaceae.Sutterella	ZNF80
312113	ENSG00000174255	rs2279827	0.435575168	0.200638737	0.833466802	0.761931696	0.221737135	-0.347800227	-0.023491418	0.031659292	0.282634468	0.269017761	0.11127904	0.104066911	0.46924552	0.16576588	0.998832683	0.995738724	Bacteria.Firmicutes.Clostridia.Clostridiales.Ruminococcaceae.Eubacterium_coprostanoligenes_group	ZNF80
312114	ENSG00000174255	rs2279827	0.864202549	0.965943888	0.927365899	0.696156535	0.171611332	0.050951367	0.01516019	-0.076474438	0.999451804	1.188763708	0.165660403	0.194963365	0.997454612	0.893874557	0.997650199	0.999159905	Bacteria.Firmicutes.Clostridia.Clostridiales	ZNF80
312115	ENSG00000174255	rs2279827	0.331858351	0.041378194	0.362674371	0.768325748	0.193280972	-0.464463952	-0.085052769	-0.027753517	0.197693868	0.223192533	0.092778696	0.093825272	0.220551441	0.027050663	0.945687051	0.875727109	Bacteria.Firmicutes.Bacilli.Lactobacillales.Carnobacteriaceae.Granulicatella	ZNF80
312116	ENSG00000174255	rs2279827	0.323897284	0.048250806	0.393077859	0.819084041	0.197509476	-0.451074529	-0.080458049	-0.021688482	0.198696888	0.22407126	0.093581305	0.094441015	0.222870076	0.029126435	0.991744893	0.894057871	Bacteria.Firmicutes.Bacilli.Lactobacillales.Carnobacteriaceae	ZNF80
312117	ENSG00000174255	rs2279827	0.300724148	0.276534693	0.653161017	0.406533269	0.204340229	-0.26325089	-0.035956902	0.081634959	0.195879945	0.239895735	0.079645879	0.097715516	0.210777465	0.121198282	0.916944086	0.989115288	Bacteria.Firmicutes.Clostridia.Clostridiales.Ruminococcaceae.Ruminococcaceae_UCG_003	ZNF80
312118	ENSG00000174255	rs2279827	0.058257838	0.014313807	0.42101188	0.900832945	0.320024247	-0.436382401	-0.061213352	0.010230546	0.166009401	0.173378068	0.075591036	0.08178098	0.054167167	0.009611538	0.915215198	0.995634428	Bacteria.Proteobacteria.Gammaproteobacteria.Pasteurellales.Pasteurellaceae.Haemophilus	ZNF80
312119	ENSG00000174255	rs2279827	0.13840613	0.044286287	0.883805569	0.939914137	0.28752317	-0.421205396	0.011859135	-0.006391584	0.191657344	0.20535019	0.080827239	0.084466651	0.132089059	0.024189814	0.967358445	0.979585985	Bacteria.Firmicutes.Erysipelotrichia.Erysipelotrichales.Erysipelotrichaceae.Erysipelatoclostridium	ZNF80
312120	ENSG00000174255	rs2279827	0.04329826	0.072219107	0.302997858	0.957484047	0.359153636	-0.380217041	0.064493376	0.00425409	0.174253285	0.208055976	0.062117031	0.079490291	0.073791422	0.049830209	0.973414458	0.998439902	Bacteria.Verrucomicrobia.Verrucomicrobiae.Verrucomicrobiales.Verrucomicrobiaceae.Akkermansia	ZNF80
312121	ENSG00000174255	rs2279827	0.597402806	0.202318916	0.135241052	0.318750538	0.101091767	-0.275033225	-0.12358527	0.091149797	0.190470669	0.213538204	0.081706545	0.090720297	0.344147233	0.084925043	0.711483084	0.981481548	Bacteria.Firmicutes.Clostridia.Clostridiales.Lachnospiraceae.Eubacterium_eligens_group	ZNF80
312122	ENSG00000174255	rs2279827	0.40554875	0.176519051	0.679029528	0.950113851	0.201464696	-0.445367337	-0.034866556	-0.006744338	0.240641538	0.325939999	0.083882852	0.107383935	0.435219768	0.156609114	0.997594253	0.968948848	Bacteria.Firmicutes.Erysipelotrichia.Erysipelotrichales.Erysipelotrichaceae.Faecalitalea	ZNF80
312123	ENSG00000174255	rs2279827	0.082147797	0.016899899	0.921323732	0.681173324	0.282799021	-0.453135312	0.008778975	-0.034577193	0.160165394	0.184799075	0.088541695	0.083779745	0.080185584	0.010228281	0.998043854	0.98261409	Bacteria.Firmicutes.Clostridia.Clostridiales.Ruminococcaceaencultured	ZNF80
312124	ENSG00000174255	rs2279827	0.385886944	0.115845556	0.838496593	0.803112852	0.233502291	-0.475103858	-0.020233299	-0.026746603	0.267476876	0.298106026	0.098874976	0.106840469	0.42273493	0.121057001	0.997947728	0.9977362	Bacteria.Actinobacteria.Actinobacteria.Micrococcales	ZNF80
312125	ENSG00000174255	rs2279827	0.065700002	0.016908869	0.20191088	0.425265307	0.290578999	-0.437763701	-0.101466849	0.075080288	0.155219845	0.178545401	0.078707633	0.093573634	0.054748266	0.009914491	0.65329354	0.950817369	Bacteria.Firmicutes.Clostridia.Clostridiales.Lachnospiraceae.Dorea	ZNF80
312126	ENSG00000174255	rs2279827	0.631206559	0.614849263	0.035795368	0.009533528	-0.109829504	0.129904861	-0.218735143	0.298257285	0.227715973	0.256933157	0.102031699	0.111645263	0.505534862	0.259883783	0.722847806	0.850492162	Bacteria.Firmicutes.Clostridia.Clostridiales.Lachnospiraceae.Lachnospiraceae_ND3007_group	ZNF80
312127	ENSG00000174255	rs2279827	0.962641798	0.743691051	0.67761765	0.755603448	0.02845371	-0.210313881	0.044353865	-0.036029403	0.605146102	0.640487739	0.106211999	0.115266057	0.952341019	0.686553607	0.999973618	0.994138314	Bacteria.Bacteroidetes.Bacteroidia.Bacteroidales.Bacteroidaceae.Bacteroides	ZNF80
312128	ENSG00000174255	rs2279827	0.061238311	0.01134284	0.386778579	0.800052228	0.306465437	-0.441944896	0.053761841	-0.019660458	0.16089491	0.16958053	0.061700587	0.077306396	0.051368419	0.007610102	0.998277807	0.999325446	Bacteria.Bacteroidetes.Bacteroidia.Bacteroidales.Porphyromonadaceae.Parabacteroides	ZNF80
312129	ENSG00000174255	rs2279827	0.142021362	0.038879778	0.625195101	0.3886445	0.388401755	-0.628075935	0.047703421	-0.092578346	0.261312543	0.297930331	0.097187987	0.10666991	0.197852929	0.040996536	0.853833428	0.965052679	Bacteria.Firmicutes.Erysipelotrichia.Erysipelotrichales.Erysipelotrichaceae.Clostridium_innocuum_group	ZNF80
312130	ENSG00000174255	rs2279827	0.179934106	0.198577673	0.888005084	0.506529755	0.239259471	-0.291721787	0.016981472	-0.080567406	0.176503706	0.224596736	0.120110175	0.120618739	0.150833639	0.078405908	0.889583747	0.952156213	Bacteria.Actinobacteria	ZNF80
312131	ENSG00000174255	rs2279827	0.090447827	0.026501348	0.715225711	0.686800351	0.302042187	-0.457337267	0.028365787	-0.03957002	0.175749332	0.201429353	0.077408756	0.097701447	0.110317461	0.019946344	0.961095805	0.907101516	Bacteria.Proteobacteria.Gammaproteobacteria.Pseudomonadales.Pseudomonadaceae.Pseudomonas	ZNF80
312132	ENSG00000174255	rs2279827	0.182720964	0.124941765	0.996651691	0.779541953	0.269375189	-0.362921133	0.000285172	0.022668011	0.200010864	0.233477902	0.067693849	0.080646155	0.186769066	0.095877008	0.805961293	0.931968929	Bacteria.Firmicutes.Clostridia.Clostridiales.Lachnospiraceae.Lachnospiraceae_UCG_010	ZNF80
312133	ENSG00000174255	rs2279827	0.03160566	0.044632187	0.148653156	0.537928811	0.570778183	-0.573073738	0.144623591	-0.067055205	0.259821504	0.279859372	0.098944969	0.10828792	0.149625763	0.068896327	0.948905015	0.966332496	Bacteria.Firmicutes.Clostridia.Clostridiales.Ruminococcaceae.Ruminococcaceae_NK4A214_group	ZNF80
312134	ENSG00000174255	rs2279827	0.102271224	0.017573178	0.830989307	0.655833768	0.263328036	-0.420221437	0.012981261	-0.029536026	0.158886474	0.172460853	0.060577114	0.065967778	0.076817003	0.009621652	0.911277047	0.913223836	Bacteria.Fusobacteria.Fusobacteriia.Fusobacteriales.Fusobacteriaceae.Fusobacterium	ZNF80
312135	ENSG00000174255	rs2279827	0.593820863	0.727895418	0.064655381	0.039015819	-0.140524177	0.101971608	-0.171351164	0.208945525	0.262195301	0.291821971	0.091166857	0.099185454	0.456533933	0.367329004	0.998896274	0.98418264	Bacteria.Proteobacteria.Deltaproteobacteria.Desulfovibrionales.Desulfovibrionaceae.Desulfovibrio	ZNF80
312136	ENSG00000174255	rs2279827	0.681413667	0.133923328	0.13652089	0.604954697	0.082708227	-0.364701958	-0.122865976	0.045770829	0.200560327	0.240289244	0.081501692	0.088051258	0.455348654	0.104266195	0.561721442	0.992887087	Bacteria.Firmicutes.Clostridia.Clostridiales.Ruminococcaceae.Ruminococcus_1	ZNF80
312137	ENSG00000174255	rs2279827	0.558282139	0.642440103	0.380586317	0.033514997	0.139718275	-0.105147208	0.08074847	-0.214472776	0.237442008	0.225411353	0.0914664	0.098747485	0.444231651	0.267672235	0.766845305	0.729706454	Bacteria.Firmicutes.Negativicutes.Selenomonadales.Veillonellaceae	ZNF80
312138	ENSG00000174255	rs2279827	0.375274729	0.113837473	0.283822358	0.777680834	0.174680559	-0.374408313	0.076974757	-0.022019924	0.195661725	0.233602866	0.071226504	0.077666745	0.23115992	0.058243521	0.659340375	0.935568656	Bacteria.Proteobacteria.Betaproteobacteria.Burkholderiales.Alcaligenaceae	ZNF80
312139	ENSG00000174255	rs2279827	0.069927634	0.010820598	0.425920568	0.318003101	0.374651232	-0.529929958	-0.067417003	0.083515467	0.203311824	0.201959792	0.084142402	0.082992668	0.112012347	0.014121365	0.514083002	0.927273021	Bacteria.Firmicutes.Clostridia.Clostridiales.Lachnospiraceae.Anaerostipes	ZNF80
312140	ENSG00000174255	rs2279827	0.070388872	0.015541598	0.646395943	0.477852608	0.28738573	-0.473712667	0.026390208	-0.051587096	0.156218841	0.190635129	0.057255749	0.072262251	0.064498386	0.009754399	0.919452611	0.868923001	Bacteria.Proteobacteria.Betaproteobacteria.Burkholderiales.Alcaligenaceae.Parasutterella	ZNF80
312141	ENSG00000174255	rs2279827	0.01843344	0.015012879	0.124427849	0.772883804	0.481069747	-0.494231727	-0.154855552	0.032163102	0.198981127	0.197817875	0.099484926	0.110979818	0.056806904	0.015425112	0.976314705	0.989769364	Bacteria.Firmicutes.Bacilli.Lactobacillales.Streptococcaceae.Streptococcus	ZNF80
312142	ENSG00000174255	rs2279827	0.802357133	0.967585202	0.975382564	0.733623272	0.296702399	0.056394855	-0.005924115	-0.0760607	1.180561375	1.382431545	0.1912405	0.222546571	0.999435429	0.999772384	0.999968393	0.999515331	Bacteria.Firmicutes	ZNF80
312143	ENSG00000174255	rs2279827	0.088155203	0.01536899	0.964709262	0.87321706	0.277097609	-0.413034988	0.003126499	0.010304465	0.160058268	0.165925539	0.070391844	0.064320825	0.071100094	0.009370286	0.99935717	0.961625472	Bacteria.Firmicutes.Erysipelotrichia.Erysipelotrichales.Erysipelotrichaceae.Erysipelotrichaceae_UCG_003	ZNF80
312144	ENSG00000174255	rs2279827	0.673808219	0.967082592	0.149349597	0.292039925	-0.133593663	-0.016797046	0.114963601	-0.109223069	0.315944365	0.40546272	0.078790001	0.102819569	0.806129775	0.560578878	0.998803525	0.997226571	Bacteria.Firmicutes.Clostridia.Clostridiales.Lachnospiraceae.Eubacterium_rectale_group	ZNF80
312145	ENSG00000174255	rs2279827	0.247161288	0.102159598	0.767487784	0.654549066	0.354570622	-0.538239444	0.038232399	-0.056478346	0.303627936	0.324654241	0.128770961	0.12564031	0.38560109	0.120863918	0.992565229	0.903161433	Bacteria.Firmicutes.Clostridia.Clostridiales.Ruminococcaceae.Ruminococcaceae_UCG_013	ZNF80
312146	ENSG00000174255	rs2279827	0.093431514	0.029927823	0.964902084	0.970191615	0.270206144	-0.410201927	-0.002715685	0.002407536	0.158707261	0.184793667	0.061478664	0.064180159	0.083339798	0.017483591	0.964081017	0.97636764	Bacteria.Firmicutes.Clostridia.Clostridiales.Lachnospiraceae.Tyzzerella	ZNF80
312147	ENSG00000174255	rs2279827	0.059771185	0.083782131	0.390539308	0.900315316	0.394304179	-0.392882701	0.055460951	0.009293339	0.205800697	0.223724783	0.064160163	0.073901317	0.144740467	0.084390638	0.981446852	0.958178878	Bacteria.Proteobacteria.Gammaproteobacteria.Enterobacteriales.Enterobacteriaceae.Citrobacter	ZNF80
312148	ENSG00000174255	rs2279827	0.902883198	0.132602255	0.175414977	0.807198124	0.02860164	-0.359607492	-0.122028143	0.021663455	0.233488057	0.236113462	0.089074622	0.088408155	0.536441748	0.09537734	0.691350594	0.996502544	Bacteria.Firmicutes.Clostridia.Clostridiales.Family_XI	ZNF80
312149	ENSG00000174255	rs2279827	0.015834724	0.013601392	0.10578827	0.732362954	0.495085206	-0.502894075	-0.161459495	0.037904164	0.199823643	0.198249096	0.098437075	0.110360646	0.056145405	0.014717183	0.981698993	0.993308085	Bacteria.Firmicutes.Bacilli.Lactobacillales.Streptococcaceae	ZNF80
312150	ENSG00000174255	rs2279827	0.020208889	0.005304527	0.118107699	0.224406501	0.45954996	-0.572730864	0.175073508	-0.156171086	0.193012978	0.198518513	0.110544659	0.127322745	0.054134553	0.00669476	0.999005033	0.892868181	Bacteria.Actinobacteria.Coriobacteriia.Coriobacteriales	ZNF80
312151	ENSG00000174255	rs2279827	0.265636204	0.135903347	0.882081928	0.949090458	0.303792335	-0.428547669	0.016725356	-0.007616075	0.270557332	0.283816543	0.112314949	0.118822844	0.319024951	0.132417311	0.901121106	0.908191351	Bacteria.Firmicutes.Clostridia.Clostridiales.Ruminococcaceae.Ruminiclostridium_9	ZNF80
312152	ENSG00000174255	rs2279827	0.622037761	0.643285615	0.284889674	0.048758832	0.103983346	-0.103648026	-0.086566962	0.169992326	0.209927485	0.222764539	0.080281697	0.084640544	0.454036436	0.25367148	0.996596763	0.999791394	Bacteria.Firmicutes.Clostridia.Clostridiales.Ruminococcaceae.Ruminococcaceae_UCG_005	ZNF80
312153	ENSG00000174255	rs2279827	0.09553044	0.047083496	0.725301455	0.877801331	0.293813128	-0.382388185	-0.022069077	-0.008595402	0.173699491	0.188926398	0.062535441	0.055682818	0.110124935	0.026292985	0.999492402	0.999741582	Bacteria.Proteobacteria.Gammaproteobacteria.Enterobacteriales.Enterobacteriaceae.Escherichia_Shigella	ZNF80
312154	ENSG00000174255	rs2279827	0.049063217	0.016389104	0.366526658	0.231347096	0.392609526	-0.659380842	0.062118537	-0.106883658	0.195754907	0.267593115	0.06831116	0.088465087	0.115409498	0.023067023	0.999858829	0.929555963	Bacteria.Proteobacteria.Betaproteobacteria.Neisseriales.Neisseriaceae.Eikenella	ZNF80
312155	ENSG00000174255	rs2279827	0.797182498	0.890925171	0.530941905	0.083152048	0.075761715	0.043763091	-0.064916125	0.200534207	0.293591507	0.317879197	0.103051234	0.113954818	0.557712308	0.399287953	0.981084248	0.998600531	Bacteria.Firmicutes.Clostridia.Clostridiales.Ruminococcaceae.Ruminiclostridium_6	ZNF80
312156	ENSG00000174255	rs2279827	0.115221925	0.024120588	0.545363512	0.287259977	0.407721702	-0.673085094	0.057484852	-0.110835424	0.25538037	0.291479699	0.094561004	0.103299514	0.193422107	0.039591177	0.997329664	0.92426646	Bacteria.Firmicutes.Negativicutes.Selenomonadales.Veillonellaceae.Megasphaera	ZNF80
312157	ENSG00000174255	rs2279827	0.05735996	0.014819916	0.419553275	0.918261644	0.323289426	-0.43577969	-0.06127864	0.008406276	0.167085855	0.17407153	0.075433331	0.081595842	0.051307372	0.009944272	0.915505146	0.999809751	Bacteria.Proteobacteria.Gammaproteobacteria.Pasteurellales.Pasteurellaceae	ZNF80
312158	ENSG00000174255	rs2279827	0.042094459	0.023101386	0.262278479	0.398298569	0.428739427	-0.566267107	0.086226989	-0.081107719	0.206772279	0.243364064	0.076250511	0.095391026	0.085559229	0.027935764	0.672421406	0.913602787	Bacteria.Bacteroidetes.Bacteroidia.Bacteroidales.Porphyromonadaceae.Odoribacter	ZNF80
312159	ENSG00000174255	rs2279827	0.488218489	0.122011798	0.647902352	0.779864661	0.186177382	-0.465679706	0.04772386	0.033600899	0.267069491	0.297212637	0.104016989	0.119722171	0.378914149	0.107838138	0.99759175	0.986746924	Bacteria.Firmicutes.Clostridia.Clostridiales.Lachnospiraceae.Lachnospiraceae_UCG_008	ZNF80
312160	ENSG00000174255	rs2279827	0.262888502	0.052925606	0.500360695	0.600445351	0.206066555	-0.359203395	-0.051987416	0.039145583	0.182459964	0.18219763	0.076710381	0.074373575	0.131284717	0.024918334	0.968802863	0.997181136	Bacteria.Bacteroidetes.Bacteroidia.Bacteroidales.Prevotellaceae	ZNF80
312161	ENSG00000174255	rs2279827	0.100073516	0.02344755	0.808761615	0.568666598	0.261761744	-0.391228282	0.017484866	-0.049061763	0.156906394	0.168577146	0.07195073	0.085632591	0.076029396	0.01171587	0.997604342	0.996621608	Bacteria.Proteobacteria.Deltaproteobacteria	ZNF80
312162	ENSG00000174255	rs2279827	0.397890231	0.162319725	0.623439411	0.998132295	0.196111981	-0.431424455	0.036995935	0.000215288	0.230447232	0.305246372	0.074991675	0.091617927	0.438868927	0.131368007	0.9994853	0.999918807	Bacteria.Firmicutes.Clostridia.Clostridiales.Lachnospiraceae.Ruminococcus_gnavus_group	ZNF80
312163	ENSG00000174255	rs2279827	0.091693955	0.019053196	0.213689647	0.104834614	0.261055851	-0.390706016	0.082544423	-0.132067442	0.15250013	0.162489834	0.065731388	0.080292843	0.077852582	0.010667244	0.995339941	0.95316496	Bacteria.Proteobacteria.Deltaproteobacteria.Desulfovibrionales.Desulfovibrionaceae.Bilophila	ZNF80
312164	ENSG00000174255	rs2279827	0.108614815	0.023347911	0.830001538	0.975713736	0.263329845	-0.420664255	0.018598768	0.002754258	0.161868239	0.181125283	0.086279009	0.090124961	0.088414837	0.015103133	0.92078388	0.966243951	Bacteria.Firmicutes.Clostridia.Clostridiales.Lachnospiraceae.Fusicatenibacter	ZNF80
312165	ENSG00000174255	rs2279827	0.135950677	0.020157532	0.307666495	0.557443284	0.237673191	-0.39364712	0.068098741	-0.040625005	0.157424452	0.165262601	0.066230982	0.068892223	0.08346605	0.010096617	0.968520854	0.890158219	Bacteria.Bacteroidetes.Bacteroidia.Bacteroidales.Rikenellaceae	ZNF80
312166	ENSG00000174255	rs2279827	0.935134283	0.906412685	0.62871945	0.666262599	-0.056534565	-0.088705535	0.057817359	-0.057295542	0.691955588	0.751589591	0.119006682	0.132243828	0.965605487	0.717027648	0.997675757	0.944715108	Bacteria.Bacteroidetes	ZNF80
312167	ENSG00000174255	rs2279827	0.113577991	0.020889313	0.884414342	0.621830121	0.268694312	-0.403163955	0.012102534	-0.046554252	0.167522488	0.170283136	0.082923768	0.093930266	0.107995258	0.011333282	0.982862011	0.976466776	Bacteria.Firmicutes.Negativicutes.Selenomonadales.Veillonellaceae.Veillonella	ZNF80
312168	ENSG00000174255	rs2279827	0.502676953	0.087334869	0.500286876	0.79150975	0.153594561	-0.349100077	-0.050248941	0.016402331	0.227872104	0.201115861	0.074132346	0.061792737	0.345268821	0.052321868	0.975699737	0.99999132	Bacteria.Firmicutes.Clostridia.Clostridiales.Clostridiaceae_1	ZNF80
312169	ENSG00000174255	rs2279827	0.188858261	0.181086157	0.929638299	0.889080062	0.259030841	-0.379755728	-0.007007354	0.014185955	0.195069254	0.280900786	0.079051541	0.10131644	0.222491067	0.124707339	0.893124555	0.99780419	Bacteria.Firmicutes.Clostridia.Clostridiales.Ruminococcaceae.Ruminococcus_2	ZNF80
312170	ENSG00000174255	rs2279827	0.167238192	0.173027989	0.870142888	0.434095771	0.288534894	-0.307604415	-0.011814983	-0.067413411	0.206575159	0.22327756	0.071988186	0.085650051	0.174869233	0.081758957	0.747397946	0.940799143	Bacteria.Firmicutes.Clostridia.Clostridiales.Lachnospiraceae.Lachnoclostridium	ZNF80
312171	ENSG00000174255	rs2279827	0.110876585	0.017993699	0.904174118	0.900896704	0.279865229	-0.416421848	0.011153041	-0.010567465	0.1731535	0.17156099	0.092280047	0.08452888	0.093895427	0.009767894	0.911908089	0.993111591	Bacteria.Actinobacteria.Actinobacteria.Bifidobacteriales.Bifidobacteriaceae.Bifidobacterium	ZNF80
312172	ENSG00000174255	rs2279827	0.108424557	0.104771212	0.826756626	0.525979971	0.288648974	-0.323527006	0.026420334	0.079744188	0.177334394	0.196657583	0.120230529	0.125071177	0.124926085	0.047198208	0.999672451	0.998587032	Bacteria.Firmicutes.Clostridia.Clostridiales.Ruminococcaceae.Butyricicoccus	ZNF80
312173	ENSG00000174255	rs2279827	0.135379498	0.020142788	0.309996056	0.554262916	0.238044094	-0.393831491	0.067791624	-0.040991235	0.157436031	0.165319623	0.066253098	0.068954509	0.083662924	0.010269077	0.973501852	0.876400804	Bacteria.Bacteroidetes.Bacteroidia.Bacteroidales.Rikenellaceae.Alistipes	ZNF80
312174	ENSG00000174255	rs2279827	0.214926219	0.036249731	0.220238397	0.125928917	0.201244813	-0.359704167	-0.095703615	0.13715614	0.160692515	0.168213573	0.077316774	0.088471603	0.114268109	0.017721334	0.975966367	0.997201293	Bacteria.Firmicutes.Clostridia.Clostridiales.Lachnospiraceae.Coprococcus_1	ZNF80
312175	ENSG00000174255	rs2279827	0.497506972	0.119689222	0.480712484	0.915679188	0.157536023	-0.389815717	-0.086374045	0.013175874	0.230907647	0.247214591	0.121784113	0.123960913	0.400479525	0.08708282	0.998820086	0.961415255	Bacteria.Firmicutes.Clostridia.Clostridiales.Family_XIII	ZNF80
312176	ENSG00000174255	rs2279827	0.192611975	0.05133752	0.278031333	0.14843737	0.211327805	-0.33835855	-0.077795713	0.110981908	0.160516009	0.17043507	0.071117036	0.075887837	0.11669647	0.022872558	0.905626678	0.861283753	Bacteria.Firmicutes.Clostridia.Clostridiales.Ruminococcaceae.Ruminococcaceae_UCG_002	ZNF80
312177	ENSG00000174255	rs2279827	0.349369244	0.171204009	0.939003249	0.946569471	0.254461703	-0.395550559	-0.009081731	0.00829832	0.269953515	0.285878051	0.118221967	0.123349653	0.40907035	0.144368323	0.999674548	0.986607256	Bacteria.Firmicutes.Clostridia.Clostridiales.Family_XIII.Family_XIII_AD3011_group	ZNF80
312178	ENSG00000174255	rs2279827	0.831240791	0.877233112	0.784515502	0.525879523	0.117100771	-0.083023538	0.035651144	-0.076761923	0.547278388	0.535334326	0.129842372	0.120364468	0.841953837	0.674866714	0.999330493	0.996754281	Bacteria.Proteobacteria	ZNF80
312179	ENSG00000174255	rs2279827	0.448614356	0.052386647	0.402731177	0.891689797	0.153470376	-0.390489416	0.082652871	-0.013215431	0.201314712	0.197602726	0.098132319	0.0966741	0.305260028	0.04869101	0.89749298	0.943615107	Bacteria.Firmicutes.Clostridia.Clostridiales.Lachnospiraceae.Blautia	ZNF80
312180	ENSG00000174255	rs2279827	0.921651839	0.943398482	0.328531064	0.188120014	-0.034768132	0.026319508	0.123995093	-0.188230765	0.352132671	0.369271868	0.125950116	0.141511817	0.75155537	0.576114269	0.875963616	0.856433681	Bacteria.Firmicutes.Negativicutes.Selenomonadales	ZNF80
312181	ENSG00000174255	rs2279827	0.308411399	0.071356779	0.044912405	0.049884676	0.163282942	-0.306206033	-0.140806274	0.15427272	0.159051239	0.167036192	0.068855491	0.077206833	0.163521305	0.024031482	0.20488641	0.783116999	Bacteria.Firmicutes.Clostridia.Clostridiales.Lachnospiraceae.Lachnospira	ZNF80
312182	ENSG00000174255	rs2279827	0.103114686	0.01703463	0.857456001	0.909307879	0.285423748	-0.419838723	0.016772563	-0.00977594	0.172650349	0.171438801	0.09301134	0.085486688	0.086865642	0.010252937	0.958613924	0.998755611	Bacteria.Actinobacteria.Actinobacteria.Bifidobacteriales.Bifidobacteriaceae	ZNF80
312183	ENSG00000174255	rs2279827	0.100453541	0.022424877	0.790824879	0.613951338	0.261681007	-0.394158329	0.01916711	-0.043163957	0.157037255	0.168521552	0.071966384	0.085155451	0.075974958	0.01061431	0.998525812	0.997174658	Bacteria.Proteobacteria.Deltaproteobacteria.Desulfovibrionales.Desulfovibrionaceae	ZNF80
312184	ENSG00000174255	rs2279827	0.223804984	0.060596438	0.677440092	0.942430829	0.231251296	-0.429177074	0.029561565	0.006351462	0.188286498	0.224744111	0.070748265	0.087612759	0.228596163	0.04644564	0.944479156	0.998502009	Bacteria.Firmicutes.Clostridia.Clostridiales.Ruminococcaceae.Subdoligranulum	ZNF80
312185	ENSG00000174255	rs2279827	0.784885352	0.255877159	0.525052677	0.865002926	0.096114115	-0.47676663	0.048256012	0.014900719	0.350667468	0.415921076	0.075515144	0.08730035	0.647145539	0.263278916	0.960907055	0.935745478	Bacteria.Firmicutes.Clostridia.Clostridiales.Ruminococcaceae.Faecalibacterium	ZNF80
312186	ENSG00000174255	rs2279827	0.303906709	0.065170277	0.488675691	0.903300101	0.205561603	-0.432455514	-0.056410752	-0.011328135	0.198362962	0.230540736	0.081006075	0.092877382	0.208451022	0.039980296	0.979221309	0.998719086	Bacteria.Firmicutes.Bacilli.Bacillales.Family_XI.Gemella	ZNF80
312187	ENSG00000174255	rs2279827	0.100472081	0.022616431	0.134461324	0.269963709	0.255809017	-0.391126131	0.089923144	-0.092611615	0.153521964	0.167472552	0.059330557	0.083236374	0.084798055	0.011084997	0.904534519	0.97562022	Bacteria.Bacteroidetes.Bacteroidia.Bacteroidales.Porphyromonadaceae	ZNF80
312188	ENSG00000174255	rs2279827	0.479819885	0.172455793	0.337383553	0.731570113	0.151697682	-0.352936901	0.075461958	-0.029465878	0.213451837	0.255836527	0.078078716	0.085528216	0.310319557	0.085119317	0.65702639	0.994680072	Bacteria.Proteobacteria.Betaproteobacteria.Burkholderiales	ZNF80
312189	ENSG00000174255	rs2279827	0.539219473	0.381552903	0.444667823	0.330029367	0.139302592	-0.223190655	0.083011585	-0.109758737	0.225678875	0.253331991	0.107944869	0.111837774	0.375575867	0.248293119	0.888660174	0.79838162	Bacteria.Firmicutes.Erysipelotrichia.Erysipelotrichales	ZNF80
312190	ENSG00000174255	rs2279827	0.107302741	0.018619219	0.803442852	0.650340879	0.261185398	-0.417196071	0.015320246	-0.03013897	0.159941347	0.17284674	0.061302339	0.066181671	0.07796047	0.010231767	0.903556314	0.910573867	Bacteria.Fusobacteria.Fusobacteriia.Fusobacteriales	ZNF80
312191	ENSG00000174255	rs2279827	0.109884489	0.016979727	0.255911539	0.953600048	0.249826687	-0.402260742	0.069425906	0.00375363	0.154130076	0.164175601	0.060570109	0.064261821	0.084547833	0.007962063	0.667007869	0.930101447	Bacteria.Firmicutes.Clostridia.Clostridiales.Lachnospiraceae.Lachnospiraceae_NK4A136_group	ZNF80
312192	ENSG00000174255	rs2279827	0.571112115	0.92616711	0.140181551	0.335650107	-0.207719448	-0.037511343	-0.191470346	0.135076399	0.36486569	0.403224441	0.128214475	0.139256315	0.504662956	0.425449288	0.958034317	0.997513341	Bacteria.Firmicutes.Clostridia.Clostridiales.Lachnospiraceae.Eubacterium_xylanophilum_group	ZNF80
312193	ENSG00000174255	rs2279827	0.201808991	0.195820303	0.702693657	0.844015652	0.352945903	-0.359261647	-0.031059657	-0.014604072	0.273716807	0.274876614	0.081016637	0.073926921	0.362107894	0.153029035	0.996566686	0.997858307	Bacteria.Proteobacteria.Gammaproteobacteria	ZNF80
312194	ENSG00000174255	rs2279827	0.101148738	0.092802938	0.593720663	0.795569692	0.263294226	-0.33424616	-0.059160572	-0.028622995	0.158334936	0.195936451	0.110353999	0.110024584	0.076505028	0.035494799	0.784903365	0.917221068	Bacteria.Actinobacteria.Actinobacteria	ZNF80
312195	ENSG00000174255	rs2279827	0.824477854	0.825304579	0.17066315	0.044626444	0.048708839	-0.052564419	-0.111195745	0.175483738	0.218732872	0.237182761	0.080262004	0.08569474	0.558747093	0.31367823	0.999985325	0.999758873	Bacteria.Firmicutes.Clostridia.Clostridiales.Ruminococcaceae.Ruminococcaceae_UCG_014	ZNF80
312196	ENSG00000174255	rs2279827	0.133171305	0.079350993	0.762317753	0.767533467	0.306317212	-0.374015613	0.026083155	0.024741014	0.201424441	0.209835924	0.08588135	0.083347351	0.169548019	0.055870759	0.609444376	0.978565828	Bacteria.Firmicutes.Clostridia.Clostridiales.Christensenellaceae.Christensenellaceae_R_7_group	ZNF80
312197	ENSG00000174255	rs2279827	0.090515695	0.009188731	0.029622568	0.097416765	0.26006957	-0.441654685	0.232297621	-0.170709109	0.1513593	0.164477355	0.104446398	0.101506981	0.069371653	0.005268832	0.999276643	0.988728768	Bacteria.Firmicutes.Clostridia.Clostridiales.Ruminococcaceae.Ruminiclostridium_5	ZNF80
312198	ENSG00000174255	rs2279827	0.914238291	0.994536878	0.813370401	0.65417662	0.084662444	-0.006318818	0.034565846	-0.077267721	0.783084803	0.919308358	0.145822163	0.171689532	0.954184916	0.812751909	0.999826541	0.999832315	Bacteria.Firmicutes.Clostridia.Clostridiales.Lachnospiraceae	ZNF80
312199	ENSG00000174255	rs2279827	0.242156523	0.037893014	0.167143591	0.978458312	0.202960191	-0.466049372	-0.09916669	-0.002317622	0.171946926	0.219910975	0.070981858	0.085502465	0.175736279	0.01556152	0.386205429	0.998829924	Bacteria.Firmicutes.Clostridia.Clostridiales.Peptostreptococcaceae.Intestinibacter	ZNF80
312200	ENSG00000174255	rs2279827	0.045056161	0.003343803	0.241549356	0.058611137	0.311007676	-0.518964511	0.107970098	-0.17703575	0.152190665	0.170349245	0.091352615	0.091968019	0.046696482	0.002970149	0.999670759	0.975906693	Bacteria.Firmicutes.Clostridia.Clostridiales.Ruminococcaceae.Flavonifractor	ZNF80
312201	ENSG00000174255	rs2279827	0.392346039	0.127714916	0.871980931	0.805341426	0.238635852	-0.369848468	-0.018943886	0.026696534	0.277127715	0.239713155	0.117096579	0.107887411	0.432628955	0.134330599	0.998891856	0.999590371	Bacteria.Firmicutes.Bacilli.Bacillales.Staphylococcaceae.Staphylococcus	ZNF80
312202	ENSG00000174255	rs2279827	0.174665033	0.051327478	0.364102915	0.045943328	0.225878113	-0.331178026	-0.059378234	0.133313178	0.164589584	0.166810751	0.064966339	0.065513365	0.141059878	0.026317319	0.880332438	0.889313815	Bacteria.Firmicutes.Negativicutes.Selenomonadales.Acidaminococcaceae	ZNF80
312203	ENSG00000174255	rs2279827	0.061821704	0.008775415	0.405640851	0.2145461	0.315021786	-0.455277262	-0.065950062	0.1000191	0.165768982	0.168478296	0.078790252	0.079797549	0.058115963	0.006165512	0.997117901	0.9453081	Bacteria.Firmicutes.Clostridia.Clostridiales.Lachnospiraceae.Eubacterium_hallii_group	ZNF80
312204	ENSG00000174255	rs2279827	0.013073798	0.032018603	0.076903986	0.658233839	0.557154615	-0.508463903	0.154321312	-0.043693337	0.218328844	0.232035551	0.085854123	0.098321157	0.081848957	0.049495372	0.99991226	0.988194298	Bacteria.Actinobacteria.Coriobacteriia.Coriobacteriales.Coriobacteriaceae.Collinsella	ZNF80
312205	ENSG00000174255	rs2279827	0.529787043	0.114663245	0.500000938	0.793982439	0.156828584	-0.485522477	-0.057281124	-0.026888382	0.248257466	0.303634997	0.084450378	0.102541998	0.42383663	0.119030204	0.999878354	0.998275086	Bacteria.Bacteroidetes.Bacteroidia.Bacteroidales.Porphyromonadaceae.Barnesiella	ZNF80
312206	ENSG00000174255	rs2279827	0.089997342	0.023282153	0.824261947	0.92568758	0.284176704	-0.417150434	0.017710951	-0.008616655	0.165117465	0.179523433	0.079433778	0.092024422	0.071004393	0.010567744	0.990263512	0.944647962	Bacteria.Proteobacteria.Gammaproteobacteria.Pseudomonadales	ZNF80
312207	ENSG00000174255	rs2279827	0.881105857	0.910266414	0.519683909	0.628598045	-0.086354832	-0.079829519	0.074893953	-0.067932568	0.575097562	0.705567047	0.115692762	0.139777498	0.928580601	0.782206145	0.999135888	0.996172726	Bacteria.Firmicutes.Clostridia.Clostridiales.Ruminococcaceae	ZNF80
312208	ENSG00000174255	rs2279827	0.04550889	0.05956461	0.310282662	0.965490395	0.356019302	-0.39768242	0.063677957	-0.003464374	0.174595187	0.20739125	0.062269961	0.079765654	0.078577978	0.042415206	0.959597159	0.99789802	Bacteria.Verrucomicrobia	ZNF80
312209	ENSG00000174255	rs2279827	0.935518119	0.905664521	0.628993392	0.666907384	-0.056186758	-0.089403009	0.057762103	-0.057170743	0.691801451	0.751463027	0.118988079	0.132228029	0.965092558	0.719857273	0.997187614	0.941674949	Bacteria.Bacteroidetes.Bacteroidia.Bacteroidales	ZNF80
312210	ENSG00000174255	rs2279827	0.524098698	0.371582999	0.461564824	0.341342242	0.144344557	-0.227719278	0.080190001	-0.107366499	0.225362028	0.253096168	0.108267808	0.112010406	0.370741189	0.241044159	0.879099353	0.801136786	Bacteria.Firmicutes.Erysipelotrichia.Erysipelotrichales.Erysipelotrichaceae	ZNF80
312211	ENSG00000174255	rs2279827	0.011895791	0.041394842	0.073476248	0.708790864	0.562432913	-0.490089145	-0.176811374	0.042341261	0.217321592	0.235526324	0.097188057	0.112873253	0.068098824	0.04940056	0.933709887	0.933837527	Bacteria.Firmicutes.Bacilli	ZNF80
312212	ENSG00000174255	rs2279827	0.531135198	0.175751478	0.618239385	0.805033141	0.165916049	-0.350108717	-0.039431754	0.019136874	0.263508113	0.255764429	0.078745581	0.077212071	0.390476964	0.103858094	0.87573273	0.998607976	Bacteria.Firmicutes.Clostridia.Clostridiales.Lachnospiraceae.Tyzzerella_4	ZNF80
312213	ENSG00000174255	rs2279827	0.228436374	0.115878021	0.35495475	0.014735072	0.208709102	-0.271298494	-0.059311736	0.1584883	0.171655823	0.170242902	0.06366174	0.063251514	0.155828849	0.057512675	0.672741758	0.890275484	Bacteria.Firmicutes.Negativicutes.Selenomonadales.Acidaminococcaceae.Phascolarctobacterium	ZNF80
312214	ENSG00000174255	rs2279827	0.067863995	0.006961013	0.539203303	0.195717396	0.313346787	-0.484793424	-0.041313377	0.08611363	0.168751339	0.173929575	0.066927569	0.0658715	0.077663997	0.006757553	0.744062541	0.800330562	Bacteria.Firmicutes.Clostridia.Clostridiales.Lachnospiraceae.Roseburia	ZNF80
312215	ENSG00000174255	rs2279827	0.356752921	0.063888072	0.805081939	0.982433994	0.222986052	-0.390644751	-0.019208377	0.001397093	0.240242473	0.207227904	0.077520377	0.063210074	0.296889769	0.049303977	0.99714486	0.996602117	Bacteria.Firmicutes.Clostridia.Clostridiales.Clostridiaceae_1.Clostridium_sensu_stricto_1	ZNF80
312216	ENSG00000174255	rs2279827	0.076443223	0.012463297	0.698475915	0.496507242	0.288919467	-0.459758794	-0.028296267	0.055047849	0.16047838	0.178878006	0.072722844	0.080498199	0.069178152	0.008679663	0.999694213	0.908466096	Bacteria.Firmicutes.Clostridia.Clostridiales.Lachnospiraceaencultured	ZNF80
312217	ENSG00000174255	rs2279827	0.166042613	0.132064494	0.532464139	0.738952041	0.443760069	-0.516528952	0.073592647	-0.042680334	0.316800057	0.338666681	0.117260278	0.127529836	0.391569918	0.209920353	0.824943199	0.936167976	Bacteria.Firmicutes.Clostridia.Clostridiales.Ruminococcaceae.Anaerotruncus	ZNF80
312218	ENSG00000174255	rs2279827	0.256945184	0.184613236	0.923963693	0.363001732	0.304330269	-0.313736712	0.008258016	0.069641079	0.266094148	0.233970985	0.086188676	0.076019226	0.272218274	0.121058606	0.884815653	0.936803946	Bacteria.Bacteroidetes.Bacteroidia.Bacteroidales.Prevotellaceae.Prevotella_9	ZNF80
312219	ENSG00000174255	rs2279827	0.565812723	0.242004808	0.410645276	0.714698564	0.137535112	-0.329621896	0.069490845	-0.033661112	0.238288713	0.279163214	0.083916215	0.091681771	0.378559867	0.115890358	0.752127063	0.995887023	Bacteria.Proteobacteria.Betaproteobacteria	ZNF80
312220	ENSG00000174255	rs2279827	0.198334282	0.039079053	0.172463526	0.742421748	0.211905543	-0.395738134	-0.105995479	0.030550562	0.163056588	0.187917726	0.076835295	0.092562759	0.143885984	0.016941161	0.473264976	0.881220808	Bacteria.Firmicutes.Clostridia.Clostridiales.Peptostreptococcaceae	ZNF80
312221	ENSG00000174255	rs2279827	0.014228866	0.019470733	0.092728528	0.697344258	0.522620454	-0.505995223	-0.165810019	0.043360421	0.207451044	0.211197705	0.097175868	0.110999771	0.057931457	0.022404822	0.967792983	0.975114706	Bacteria.Firmicutes.Bacilli.Lactobacillales	ZNF80
312222	ENSG00000174255	rs2279827	0.024839733	0.005136649	0.150944731	0.186324667	0.448731746	-0.582691539	0.160941529	-0.167947023	0.195342474	0.201174089	0.110740232	0.125742603	0.062547955	0.006849156	0.999739884	0.86049103	Bacteria.Actinobacteria.Coriobacteriia.Coriobacteriales.Coriobacteriaceae	ZNF80
312223	ENSG00000174255	rs2279827	0.185727426	0.076136326	0.871611246	0.643595207	0.250449156	-0.357024116	0.010144437	-0.025891324	0.187254535	0.198094625	0.062522969	0.055698713	0.188829405	0.048939506	0.997282517	0.999171204	Bacteria.Proteobacteria.Gammaproteobacteria.Enterobacteriales.Enterobacteriaceae	ZNF80
312224	ENSG00000174255	rs2279827	0.226108945	0.036189245	0.343988453	0.611805312	0.205751959	-0.368924076	-0.091749348	0.053192066	0.168368801	0.172467313	0.096247678	0.10430592	0.137413263	0.017514428	0.88760533	0.997132292	Bacteria.Firmicutes.Bacilli.Bacillales	ZNF80
312225	ENSG00000174255	rs2279827	0.133166115	0.079385787	0.76544552	0.764489436	0.305529868	-0.373415997	0.02568248	0.025046418	0.200903975	0.209524366	0.085725308	0.083252293	0.168589976	0.054851202	0.609774685	0.982958806	Bacteria.Firmicutes.Clostridia.Clostridiales.Christensenellaceae	ZNF80
312226	ENSG00000174306	rs59596298	0.172769644	0.015369738	0.676631552	0.775775524	-0.272283679	0.492701135	0.039082627	0.027844809	0.197519131	0.19793075	0.093286374	0.097354063	0.149010748	0.013193891	0.962073978	0.879703342	Bacteria.Firmicutes.Bacilli.Lactobacillales.Carnobacteriaceae.Granulicatella	ZHX3
312227	ENSG00000174306	rs59596298	0.055877263	0.005727202	0.320860235	0.07489998	-0.307721866	0.465771504	0.053526754	-0.104885385	0.158062068	0.162990236	0.053509086	0.057943888	0.053455887	0.004239869	0.704455725	0.985377765	Bacteria.Proteobacteria.Betaproteobacteria.Burkholderiales.Alcaligenaceae.Sutterella	ZHX3
312228	ENSG00000174306	rs59596298	0.214141139	0.00974886	0.334427458	0.487696844	-0.250384795	0.627213581	-0.066877361	-0.051204186	0.199584227	0.235517657	0.068771416	0.073363523	0.201652759	0.011029349	0.649939736	0.940799143	Bacteria.Firmicutes.Clostridia.Clostridiales.Lachnospiraceae.Lachnoclostridium	ZHX3
312229	ENSG00000174306	rs59596298	0.03724404	0.005053167	0.409876793	0.9465992	-0.3315034	0.476828499	-0.051926733	-0.00488713	0.155875106	0.164295192	0.062602627	0.072684822	0.040683662	0.003678009	0.879952225	0.945443594	Bacteria.Fusobacteria.Fusobacteriia.Fusobacteriales.Fusobacteriaceae.Fusobacterium	ZHX3
312230	ENSG00000174306	rs59596298	0.549844846	0.297744906	0.315886515	0.616654251	-0.144478662	0.356451129	0.082078466	-0.054236148	0.240345588	0.339575421	0.081205946	0.107822213	0.488465007	0.214070717	0.997594253	0.968019235	Bacteria.Firmicutes.Erysipelotrichia.Erysipelotrichales.Erysipelotrichaceae.Faecalitalea	ZHX3
312231	ENSG00000174306	rs59596298	0.298409149	0.029457025	0.614316096	0.699372633	-0.239097705	0.530452548	-0.041583477	-0.036044616	0.228093941	0.238252148	0.082122099	0.092927373	0.323252706	0.0358514	0.850031234	0.902660525	Bacteria.Firmicutes.Negativicutes.Selenomonadales.Veillonellaceae	ZHX3
312232	ENSG00000174306	rs59596298	0.181441136	0.016085514	0.624270955	0.834314642	-0.264666105	0.486762605	0.047840069	0.020938039	0.195931868	0.196953874	0.097206136	0.099698906	0.158630911	0.013256979	0.991744893	0.894057871	Bacteria.Firmicutes.Bacilli.Lactobacillales.Carnobacteriaceae	ZHX3
312233	ENSG00000174306	rs59596298	0.077368261	0.007923181	0.720498727	0.709606792	-0.368000305	0.515078025	0.027922256	-0.02746451	0.205060431	0.187985649	0.077702312	0.073430606	0.120901993	0.011398077	0.945999629	0.997216401	Bacteria.Firmicutes.Clostridia.Clostridiales.Ruminococcaceae.Subdoligranulum	ZHX3
312234	ENSG00000174306	rs59596298	0.569702868	0.161378415	0.552378026	0.870798276	-0.170981199	0.418357806	0.063518106	-0.018616317	0.299234978	0.295327862	0.106340921	0.114009062	0.50427079	0.147844687	0.997947728	0.998788642	Bacteria.Actinobacteria.Actinobacteria.Micrococcales	ZHX3
312235	ENSG00000174306	rs59596298	0.121512629	0.027080642	0.927543617	0.904767365	-0.337952895	0.470700015	-0.006256356	-0.007970473	0.215399121	0.208136125	0.068533424	0.066360382	0.148593057	0.033279789	0.793001347	0.937353302	Bacteria.Firmicutes.Clostridia.Clostridiales.Lachnospiraceae.Lachnospiraceae_UCG_010	ZHX3
312236	ENSG00000174306	rs59596298	0.941413348	0.071168719	0.075587197	0.73630385	-0.017056169	0.442188623	0.187709149	-0.033541895	0.231181287	0.241050671	0.103950513	0.099178247	0.602919559	0.06632519	0.746092377	0.98879186	Bacteria.Firmicutes.Clostridia.Clostridiales.Lachnospiraceae.Lachnospiraceae_ND3007_group	ZHX3
312237	ENSG00000174306	rs59596298	0.123940004	0.152205202	0.865040703	0.117714363	-0.384683583	0.310630306	-0.017619119	-0.142132778	0.24680881	0.21440763	0.103256097	0.089647422	0.221223209	0.140936938	0.901121106	0.787452809	Bacteria.Firmicutes.Clostridia.Clostridiales.Ruminococcaceae.Ruminiclostridium_9	ZHX3
312238	ENSG00000174306	rs59596298	0.202610296	0.143905236	0.299588126	0.035031864	-0.233000923	0.275827154	0.076694584	-0.167115821	0.181022249	0.186464853	0.073345165	0.07761864	0.170986269	0.075210147	0.84372248	0.711622667	Bacteria.Firmicutes.Clostridia.Clostridiales.Ruminococcaceae.Ruminococcaceae_UCG_003	ZHX3
312239	ENSG00000174306	rs59596298	0.45450719	0.924509887	0.632616068	0.047816048	-0.202665393	-0.027446334	-0.029758818	0.124005808	0.269346862	0.288535628	0.061956891	0.061476487	0.538730423	0.531559344	0.971745557	0.711476159	Bacteria.Firmicutes.Clostridia.Clostridiales.Ruminococcaceae.Faecalibacterium	ZHX3
312240	ENSG00000174306	rs59596298	0.879123954	0.741659226	0.212538282	0.013407107	-0.037810265	-0.091057059	0.120434367	-0.262398975	0.247644599	0.275041634	0.095659848	0.103216379	0.635756143	0.402855612	0.948905015	0.941715898	Bacteria.Firmicutes.Clostridia.Clostridiales.Ruminococcaceae.Ruminococcaceae_NK4A214_group	ZHX3
312241	ENSG00000174306	rs59596298	0.036149151	0.04124186	0.429655834	0.933517706	-0.38588329	0.469801251	-0.048255659	0.00633973	0.180355361	0.225600849	0.060718635	0.075704089	0.066383395	0.032986873	0.979476281	0.998439902	Bacteria.Verrucomicrobia.Verrucomicrobiae.Verrucomicrobiales.Verrucomicrobiaceae.Akkermansia	ZHX3
312242	ENSG00000174306	rs59596298	0.300786914	0.03536909	0.228931502	0.803865401	-0.195565253	0.441977541	0.09794316	-0.024795536	0.187492826	0.205672919	0.080641482	0.099435024	0.207369589	0.026034749	0.979221309	0.998719086	Bacteria.Firmicutes.Bacilli.Bacillales.Family_XI.Gemella	ZHX3
312243	ENSG00000174306	rs59596298	0.790417633	0.421849263	0.092646265	0.16573156	-0.057830919	0.221597865	-0.121695634	0.102674854	0.216704443	0.274142813	0.071303489	0.073244878	0.590330697	0.238335255	0.9994853	0.999502343	Bacteria.Firmicutes.Clostridia.Clostridiales.Lachnospiraceae.Ruminococcus_gnavus_group	ZHX3
312244	ENSG00000174306	rs59596298	0.02522055	0.004923155	0.207394286	0.526005642	-0.359587934	0.485482478	0.107387137	-0.057189079	0.156963645	0.16674659	0.084327838	0.089701215	0.031753171	0.004307835	0.914489909	0.989428248	Bacteria.Proteobacteria.Gammaproteobacteria.Pasteurellales.Pasteurellaceae.Haemophilus	ZHX3
312245	ENSG00000174306	rs59596298	0.042496084	0.005460549	0.784400613	0.739434796	-0.333230869	0.494865456	0.017151063	-0.023495929	0.161033971	0.17214516	0.062430458	0.070341492	0.049595497	0.003721915	0.99881967	0.977678843	Bacteria.Bacteroidetes.Bacteroidia.Bacteroidales.Porphyromonadaceae	ZHX3
312246	ENSG00000174306	rs59596298	0.054686108	0.109582748	0.850804842	0.125877272	-0.370551088	0.316443872	-0.013596788	-0.126753088	0.189379638	0.195060316	0.07200077	0.08174983	0.099680362	0.078987059	0.832555012	0.829933127	Bacteria.Bacteroidetes.Bacteroidia.Bacteroidales.Porphyromonadaceae.Odoribacter	ZHX3
312247	ENSG00000174306	rs59596298	0.086782976	0.003853361	0.744660006	0.143248369	-0.377854745	0.620299023	-0.042174787	0.185334949	0.217292621	0.206944644	0.128944187	0.125081487	0.11946867	0.00532363	0.999005033	0.870684181	Bacteria.Actinobacteria.Coriobacteriia.Coriobacteriales	ZHX3
312248	ENSG00000174306	rs59596298	0.04325871	0.004215458	0.815018592	0.532214826	-0.331870262	0.51090616	0.016305709	-0.051343987	0.160984595	0.17224863	0.069413171	0.081760057	0.060660273	0.003422816	0.982862011	0.968905896	Bacteria.Firmicutes.Negativicutes.Selenomonadales.Veillonellaceae.Veillonella	ZHX3
312249	ENSG00000174306	rs59596298	0.199480832	0.015841653	0.146387257	0.9704141	-0.216802093	0.416725293	0.097935723	0.002471592	0.167256285	0.168208061	0.066623178	0.066383465	0.123651514	0.007751325	0.325695559	0.999289972	Bacteria.Firmicutes.Clostridia.Clostridiales.Lachnospiraceae.Lachnospira	ZHX3
312250	ENSG00000174306	rs59596298	0.182760836	0.067976016	0.965553311	0.874303374	-0.31638231	0.45154049	0.003418227	-0.012511058	0.234935315	0.24327644	0.078846977	0.078775234	0.282011681	0.085090917	0.998896274	0.997840822	Bacteria.Proteobacteria.Deltaproteobacteria.Desulfovibrionales.Desulfovibrionaceae.Desulfovibrio	ZHX3
312251	ENSG00000174306	rs59596298	0.095921932	0.200541229	0.98341667	0.383555912	-0.313688069	0.303970319	-0.001551117	-0.071624322	0.185673014	0.235064481	0.074337945	0.081641956	0.157816703	0.133558705	0.901441313	0.991307536	Bacteria.Firmicutes.Clostridia.Clostridiales.Ruminococcaceae.Ruminococcus_2	ZHX3
312252	ENSG00000174306	rs59596298	0.110066508	0.725810638	0.639675091	0.295003157	-0.357547077	0.114867934	-0.042450253	-0.122214208	0.220703166	0.326122941	0.09025131	0.115763553	0.257793224	0.365378528	0.998832683	0.955062155	Bacteria.Firmicutes.Clostridia.Clostridiales.Ruminococcaceae.Eubacterium_coprostanoligenes_group	ZHX3
312253	ENSG00000174306	rs59596298	0.030183897	0.155123448	0.345157797	0.135154536	-0.412163923	0.276510626	0.073558424	0.105409984	0.185977347	0.192237302	0.077353432	0.069674522	0.07049421	0.092515559	0.472281355	0.898234814	Bacteria.Firmicutes.Clostridia.Clostridiales.Lachnospiraceae.Anaerostipes	ZHX3
312254	ENSG00000174306	rs59596298	0.798314224	0.456130993	0.037464842	0.046923967	-0.050205941	0.164803924	0.162468722	-0.188614661	0.195674453	0.219821917	0.076485618	0.093119283	0.40998277	0.153359219	0.657058109	0.960393805	Bacteria.Firmicutes.Clostridia.Clostridiales.Lachnospiraceae.Eubacterium_eligens_group	ZHX3
312255	ENSG00000174306	rs59596298	0.872932125	0.756147079	0.17279194	0.08609324	0.049936917	-0.118847413	-0.113622807	0.177926531	0.311002861	0.381095425	0.082428224	0.102090858	0.857558574	0.499607194	0.998803525	0.997226571	Bacteria.Firmicutes.Clostridia.Clostridiales.Lachnospiraceae.Eubacterium_rectale_group	ZHX3
312256	ENSG00000174306	rs59596298	0.326400636	0.0616706	0.263628377	0.417226697	-0.192850373	0.376026199	-0.080396814	0.05734102	0.195023803	0.197752434	0.07129819	0.070232382	0.212817811	0.036994884	0.652059415	0.935568656	Bacteria.Proteobacteria.Betaproteobacteria.Burkholderiales.Alcaligenaceae	ZHX3
312257	ENSG00000174306	rs59596298	0.562243698	0.926542072	0.308823515	0.001088422	-0.123819402	-0.019586604	-0.09318707	0.280776863	0.212564679	0.211622102	0.090849979	0.082112483	0.382626572	0.434919055	0.8531108	0.448376475	Bacteria.Firmicutes.Erysipelotrichia.Erysipelotrichales	ZHX3
312258	ENSG00000174306	rs59596298	0.973956037	0.990292356	0.6731515	0.55381043	0.027218643	-0.010296249	-0.062592887	0.088187787	0.830520269	0.842993087	0.147713913	0.148177718	0.966803277	0.731590047	0.997675757	0.942693919	Bacteria.Bacteroidetes	ZHX3
312259	ENSG00000174306	rs59596298	0.374876777	0.072412092	0.289329174	0.512491613	-0.18332491	0.383139772	-0.079774966	0.049035689	0.205172274	0.209800778	0.074673506	0.074456688	0.2664562	0.045840547	0.63353641	0.994680072	Bacteria.Proteobacteria.Betaproteobacteria.Burkholderiales	ZHX3
312260	ENSG00000174306	rs59596298	0.030917797	0.023039639	0.39808562	0.847052721	-0.393797851	0.491566665	-0.051714385	0.014698164	0.178504482	0.211161194	0.060793841	0.075900106	0.061470875	0.021334345	0.959597159	0.99789802	Bacteria.Verrucomicrobia	ZHX3
312261	ENSG00000174306	rs59596298	0.337936387	0.300810653	0.199886619	0.132818398	0.950781879	-1.089441797	-0.20875161	0.251929437	0.984886109	1.044524185	0.161192853	0.16550743	0.999435429	0.959065662	0.999968393	0.999515331	Bacteria.Firmicutes	ZHX3
312262	ENSG00000174306	rs59596298	0.14456803	0.043827002	0.523464667	0.337851233	-0.262970797	0.39031258	0.056921321	-0.091970221	0.178072506	0.189863355	0.088733968	0.095252251	0.095606001	0.017121508	0.990263512	0.935449612	Bacteria.Proteobacteria.Gammaproteobacteria.Pseudomonadales	ZHX3
312263	ENSG00000174306	rs59596298	0.121542487	0.142060082	0.875665924	0.841245362	-0.344174285	0.429030007	-0.0117733	-0.021177207	0.219382323	0.288675301	0.074949288	0.105304835	0.199810222	0.121972481	0.997329664	0.92426646	Bacteria.Firmicutes.Negativicutes.Selenomonadales.Veillonellaceae.Megasphaera	ZHX3
312264	ENSG00000174306	rs59596298	0.733638554	0.148446237	0.705701894	0.65344614	-0.155393526	0.664436784	-0.040892788	-0.049562887	0.454694219	0.45434243	0.107811381	0.109880444	0.834695349	0.377812106	0.999330493	0.996754281	Bacteria.Proteobacteria	ZHX3
312265	ENSG00000174306	rs59596298	0.09893293	0.108180497	0.750037612	0.5847107	-0.369868766	0.392391074	-0.021003927	-0.04221343	0.220946697	0.240899391	0.06564894	0.076855416	0.18933683	0.099135129	0.994527911	0.93087151	Bacteria.Proteobacteria.Gammaproteobacteria.Enterobacteriales.Enterobacteriaceae.Citrobacter	ZHX3
312266	ENSG00000174306	rs59596298	0.024560051	0.006221478	0.247084022	0.693308694	-0.362938489	0.478627668	0.097364742	-0.036396148	0.157675819	0.169249557	0.08336216	0.091879992	0.029715003	0.005118494	0.898414146	0.992379592	Bacteria.Proteobacteria.Gammaproteobacteria.Pasteurellales.Pasteurellaceae	ZHX3
312267	ENSG00000174306	rs59596298	0.252083804	0.128549609	0.884737177	0.724571411	-0.296967894	0.407854986	0.01533932	-0.040287166	0.25698638	0.264936074	0.105397978	0.113842964	0.390114876	0.136305382	0.999697332	0.909173075	Bacteria.Firmicutes.Clostridia.Clostridiales.Ruminococcaceae.Ruminococcaceae_UCG_013	ZHX3
312268	ENSG00000174306	rs59596298	0.066317991	0.007164245	0.653844794	0.314116597	-0.298846855	0.458421956	-0.029918671	-0.074910697	0.160010804	0.165088561	0.066411266	0.073841687	0.053779151	0.004670513	0.978104566	0.86178656	Bacteria.Bacteroidetes.Bacteroidia.Bacteroidales.Rikenellaceae.Alistipes	ZHX3
312269	ENSG00000174306	rs59596298	0.040902161	0.004992381	0.587945919	0.838520284	-0.325677957	0.47874	-0.031841822	-0.012693831	0.156121193	0.164710429	0.0584767	0.062040749	0.043510782	0.003560474	0.821044485	0.869056696	Bacteria.Firmicutes.Negativicutes.Selenomonadales.Veillonellaceae.Dialister	ZHX3
312270	ENSG00000174306	rs59596298	0.060522258	0.006743905	0.228290754	0.650634946	-0.299034716	0.460833125	0.087444057	-0.038056274	0.156547016	0.164653814	0.07189687	0.083642627	0.05250346	0.004821131	0.975966367	0.997201293	Bacteria.Firmicutes.Clostridia.Clostridiales.Lachnospiraceae.Coprococcus_1	ZHX3
312271	ENSG00000174306	rs59596298	0.038193483	0.004969066	0.412294045	0.926655903	-0.329730407	0.478075336	-0.052056419	-0.006786283	0.155838478	0.164387996	0.063085796	0.073436048	0.04091773	0.003693436	0.871838555	0.951663168	Bacteria.Fusobacteria.Fusobacteriia.Fusobacteriales	ZHX3
312272	ENSG00000174306	rs59596298	0.054994285	0.036639299	0.950748027	0.219647783	-0.314422421	0.377004027	-0.005261353	0.112619007	0.160903901	0.176683708	0.084851796	0.090864545	0.058677668	0.0212814	0.928129483	0.879545817	Bacteria.Firmicutes.Clostridia.Clostridiales.Lachnospiraceae.Fusicatenibacter	ZHX3
312273	ENSG00000174306	rs59596298	0.19137715	0.101393275	0.809883745	0.667279251	-0.286163684	0.403174196	-0.026793824	0.05446011	0.216747262	0.242630667	0.110921258	0.12610872	0.23661659	0.066910329	0.99152666	0.975114706	Bacteria.Firmicutes.Bacilli.Lactobacillales	ZHX3
312274	ENSG00000174306	rs59596298	0.192763537	0.108628235	0.60380455	0.211291333	-0.254116584	0.333308744	0.041746376	-0.114697464	0.193083256	0.20489204	0.080053594	0.09085182	0.169705286	0.054826486	0.93319039	0.852971897	Bacteria.Proteobacteria.Gammaproteobacteria.Pseudomonadales.Pseudomonadaceae.Pseudomonas	ZHX3
312275	ENSG00000174306	rs59596298	0.474855896	0.837452978	0.213543208	0.024271333	-0.139632571	0.049949616	0.094470554	-0.204297804	0.194264779	0.242501418	0.075204005	0.088569079	0.395465385	0.303383268	0.996596763	0.999791394	Bacteria.Firmicutes.Clostridia.Clostridiales.Ruminococcaceae.Ruminococcaceae_UCG_005	ZHX3
312276	ENSG00000174306	rs59596298	0.024864388	0.000917592	0.345329746	0.066074613	-0.360085177	0.592948212	-0.086210887	0.183268059	0.156780548	0.170678581	0.090691203	0.098036392	0.035245407	0.001089859	0.924475198	0.870296073	Bacteria.Actinobacteria.Actinobacteria.Bifidobacteriales.Bifidobacteriaceae	ZHX3
312277	ENSG00000174306	rs59596298	0.55814299	0.932165027	0.312698236	0.001087983	-0.125022178	-0.018062577	-0.092448726	0.280646839	0.212391654	0.211377835	0.090860625	0.082071344	0.380228024	0.430789052	0.841953582	0.448162198	Bacteria.Firmicutes.Erysipelotrichia.Erysipelotrichales.Erysipelotrichaceae	ZHX3
312278	ENSG00000174306	rs59596298	0.043902617	0.001534137	0.422653843	0.056793278	-0.359979455	0.557049329	-0.056131435	0.12348185	0.17517289	0.16839428	0.069562346	0.063669662	0.066127625	0.002108018	0.922391482	0.979585985	Bacteria.Firmicutes.Erysipelotrichia.Erysipelotrichales.Erysipelotrichaceae.Erysipelatoclostridium	ZHX3
312279	ENSG00000174306	rs59596298	0.042235478	0.004962625	0.723770848	0.965714817	-0.325849574	0.489493768	-0.040558693	-0.005282521	0.157261832	0.16828769	0.114263629	0.122424321	0.042856149	0.003290089	0.999276643	0.988728768	Bacteria.Firmicutes.Clostridia.Clostridiales.Ruminococcaceae.Ruminiclostridium_5	ZHX3
312280	ENSG00000174306	rs59596298	0.660696167	0.398123359	0.388294456	0.413772908	-0.122041009	0.263102805	-0.094436876	0.097323312	0.276754227	0.309320442	0.10873061	0.118319426	0.439831224	0.229978568	0.99759175	0.986746924	Bacteria.Firmicutes.Clostridia.Clostridiales.Lachnospiraceae.Lachnospiraceae_UCG_008	ZHX3
312281	ENSG00000174306	rs59596298	0.067057155	0.076405335	0.541689203	0.134139833	-0.278583637	0.305412179	0.046971835	0.109450992	0.149577406	0.169616766	0.076564164	0.072154237	0.055461717	0.031589321	0.730989246	0.890509239	Bacteria.Firmicutes.Clostridia.Clostridiales.Lachnospiraceae.Dorea	ZHX3
312282	ENSG00000174306	rs59596298	0.088233959	0.011904422	0.381311968	0.900062631	-0.282739227	0.510752524	0.052123671	-0.008633738	0.163358373	0.197373581	0.059132733	0.068481598	0.08101389	0.00903604	0.955858825	0.97585266	Bacteria.Firmicutes.Clostridia.Clostridiales.Lachnospiraceae.Tyzzerella	ZHX3
312283	ENSG00000174306	rs59596298	0.137694446	0.015783661	0.492108021	0.310991538	-0.267544375	0.437857375	0.048960708	-0.08046165	0.178012504	0.176635528	0.070868334	0.078798828	0.088426787	0.009963867	0.968802863	0.970717386	Bacteria.Bacteroidetes.Bacteroidia.Bacteroidales.Prevotellaceae	ZHX3
312284	ENSG00000174306	rs59596298	0.86794516	0.3963719	0.060188347	0.179915892	-0.036059774	0.22353295	0.161128183	-0.132077008	0.216020318	0.2618209	0.084239258	0.097430177	0.518347215	0.220698268	0.507227554	0.959078693	Bacteria.Firmicutes.Clostridia.Clostridiales.Ruminococcaceae.Ruminococcus_1	ZHX3
312285	ENSG00000174306	rs59596298	0.046217926	0.005889421	0.556854362	0.745716035	-0.319403459	0.473677798	-0.041822619	0.024181598	0.157166974	0.16633947	0.070817005	0.074250604	0.050852929	0.004284029	0.995339941	0.95533137	Bacteria.Proteobacteria.Deltaproteobacteria.Desulfovibrionales.Desulfovibrionaceae.Bilophila	ZHX3
312286	ENSG00000174306	rs59596298	0.060871691	0.005680485	0.735080511	0.752981138	-0.312201852	0.493673078	0.023925346	0.021756094	0.163667978	0.172577018	0.070403941	0.068838638	0.057083764	0.004324635	0.99935717	0.960853802	Bacteria.Firmicutes.Erysipelotrichia.Erysipelotrichales.Erysipelotrichaceae.Erysipelotrichaceae_UCG_003	ZHX3
312287	ENSG00000174306	rs59596298	0.801549288	0.040104767	0.35881336	0.425333269	-0.075663534	0.646905794	-0.092158766	-0.090669297	0.299808619	0.308837843	0.09972002	0.113019111	0.729606482	0.108786809	0.882834534	0.877305237	Bacteria.Firmicutes.Negativicutes.Selenomonadales	ZHX3
312288	ENSG00000174306	rs59596298	0.062021734	0.030927208	0.155804966	0.00479406	-0.286250126	0.352554891	-0.154925213	0.325277422	0.150747656	0.159818768	0.10788856	0.111362382	0.05728223	0.015599055	0.645408983	0.657672292	Bacteria.Actinobacteria.Actinobacteria	ZHX3
312289	ENSG00000174306	rs59596298	0.27902471	0.076627364	0.767853075	0.464114765	-0.269558821	0.398387462	0.024614362	-0.052899811	0.246931943	0.22142346	0.083038308	0.071832146	0.246564264	0.047568589	0.994141038	0.99999132	Bacteria.Firmicutes.Clostridia.Clostridiales.Clostridiaceae_1	ZHX3
312290	ENSG00000174306	rs59596298	0.556324453	0.146232483	0.429370955	0.705830416	-0.156769701	0.391431728	0.087362566	-0.040861117	0.265096349	0.266177242	0.109857489	0.107777306	0.507604782	0.128660896	0.99991226	0.995411938	Bacteria.Actinobacteria.Coriobacteriia.Coriobacteriales.Coriobacteriaceae.Collinsella	ZHX3
312291	ENSG00000174306	rs59596298	0.371393628	0.162398172	0.139526075	0.025090308	0.507547406	-0.840863264	-0.174368726	0.271741313	0.563883479	0.595050015	0.11656638	0.118507573	0.89770646	0.482109114	0.999135888	0.834987364	Bacteria.Firmicutes.Clostridia.Clostridiales.Ruminococcaceae	ZHX3
312292	ENSG00000174306	rs59596298	0.035409253	0.004010981	0.396495267	0.291495331	-0.336064378	0.528048156	-0.050399727	0.06520437	0.156421952	0.176991848	0.059047978	0.061311753	0.042756963	0.003477917	0.901109924	0.834310966	Bacteria.Proteobacteria.Betaproteobacteria.Burkholderiales.Alcaligenaceae.Parasutterella	ZHX3
312293	ENSG00000174306	rs59596298	0.026002169	0.000915295	0.377598125	0.070461944	-0.357875271	0.594103675	-0.079874201	0.179099777	0.157078588	0.170971873	0.08990729	0.097382089	0.037257053	0.001007463	0.85833987	0.877185252	Bacteria.Actinobacteria.Actinobacteria.Bifidobacteriales.Bifidobacteriaceae.Bifidobacterium	ZHX3
312294	ENSG00000174306	rs59596298	0.155781839	0.012360088	0.8061622	0.272351296	-0.382940059	0.706043923	-0.024686482	0.118848739	0.266660955	0.274360624	0.100195563	0.107355994	0.210063845	0.020602713	0.839259444	0.996502544	Bacteria.Firmicutes.Clostridia.Clostridiales.Family_XI	ZHX3
312295	ENSG00000174306	rs59596298	0.100364984	0.507855327	0.514460841	0.006019461	-0.27754912	0.127383657	0.046646736	-0.235062207	0.16651557	0.191306292	0.07116233	0.082773728	0.145636652	0.213500561	0.562008282	0.527572584	Bacteria.Firmicutes.Clostridia.Clostridiales.Christensenellaceae.Christensenellaceae_R_7_group	ZHX3
312296	ENSG00000174306	rs59596298	0.765180415	0.84618189	0.704566451	0.480854145	-0.143394598	0.107086375	-0.033726623	0.070684037	0.478078386	0.549814387	0.088559327	0.099694107	0.931921634	0.708108104	0.999973618	0.989705988	Bacteria.Bacteroidetes.Bacteroidia.Bacteroidales.Bacteroidaceae.Bacteroides	ZHX3
312297	ENSG00000174306	rs59596298	0.104155521	0.006115615	0.942810607	0.630388729	-0.302490838	0.495782355	0.007998349	0.049580575	0.183537743	0.174933509	0.11106408	0.102552097	0.122502284	0.006136742	0.999672451	0.998587032	Bacteria.Firmicutes.Clostridia.Clostridiales.Ruminococcaceae.Butyricicoccus	ZHX3
312298	ENSG00000174306	rs59596298	0.150163746	0.045976938	0.824682365	0.764068859	-0.295441039	0.438704842	-0.025413328	0.037375237	0.202891442	0.215624699	0.114256969	0.124003932	0.188248937	0.033536739	0.977936313	0.989769364	Bacteria.Firmicutes.Bacilli.Lactobacillales.Streptococcaceae.Streptococcus	ZHX3
312299	ENSG00000174306	rs59596298	0.974047974	0.990204306	0.673246687	0.553722145	0.027122364	-0.010389477	-0.06257335	0.088206513	0.830515333	0.842979639	0.14771353	0.148176094	0.966789155	0.734368423	0.997187614	0.939136997	Bacteria.Bacteroidetes.Bacteroidia.Bacteroidales	ZHX3
312300	ENSG00000174306	rs59596298	0.1430194	0.012710637	0.225951019	0.966706927	-0.249906237	0.462368176	0.117721175	-0.004810369	0.168562135	0.18042129	0.096299224	0.114806183	0.102592689	0.007937756	0.88760533	0.999738462	Bacteria.Firmicutes.Bacilli.Bacillales	ZHX3
312301	ENSG00000174306	rs59596298	0.067574165	0.040071242	0.922045199	0.561193068	-0.310990366	0.403797975	0.009049536	0.056678086	0.167301115	0.192742768	0.092117984	0.097039453	0.061099099	0.019239878	0.997117901	0.950206352	Bacteria.Firmicutes.Clostridia.Clostridiales.Lachnospiraceae.Eubacterium_hallii_group	ZHX3
312302	ENSG00000174306	rs59596298	0.745340461	0.820794533	0.052552387	0.078797417	0.083099457	0.064756721	0.181933703	-0.179232605	0.254770226	0.284718467	0.092132056	0.10036584	0.568663532	0.394405633	0.958034317	0.997513341	Bacteria.Firmicutes.Clostridia.Clostridiales.Lachnospiraceae.Eubacterium_xylanophilum_group	ZHX3
312303	ENSG00000174306	rs59596298	0.069937015	0.002301132	0.688462902	0.107036293	-0.306483507	0.520549211	0.021726263	-0.082979914	0.166324992	0.164029245	0.053946465	0.050774844	0.090437966	0.002850537	0.999492402	0.999741582	Bacteria.Proteobacteria.Gammaproteobacteria.Enterobacteriales.Enterobacteriaceae.Escherichia_Shigella	ZHX3
312304	ENSG00000174306	rs59596298	0.102719065	0.145720572	0.645990925	0.189478679	-0.267882487	0.299936926	0.039658044	-0.129640805	0.161849792	0.203696844	0.085935601	0.097767892	0.092666682	0.051857829	0.998043854	0.956749585	Bacteria.Firmicutes.Clostridia.Clostridiales.Ruminococcaceaencultured	ZHX3
312305	ENSG00000174306	rs59596298	0.223071669	0.051053745	0.672754222	0.824884484	-0.268816166	0.540619802	0.032502162	0.021007162	0.218521689	0.2719743	0.076603368	0.094557936	0.255694501	0.047328864	0.999858829	0.957708045	Bacteria.Proteobacteria.Betaproteobacteria.Neisseriales.Neisseriaceae.Eikenella	ZHX3
312306	ENSG00000174306	rs59596298	0.087169194	0.054563614	0.681801562	0.901298939	-0.389018706	0.455413819	-0.05301294	-0.015829977	0.223992826	0.232629677	0.128717841	0.127142335	0.166805888	0.051350816	0.998820086	0.961415255	Bacteria.Firmicutes.Clostridia.Clostridiales.Family_XIII	ZHX3
312307	ENSG00000174306	rs59596298	0.089817409	0.008033813	0.895969126	0.339190199	-0.343081919	0.661938712	-0.009396394	0.084746686	0.199229501	0.242034994	0.071582011	0.088016308	0.153953653	0.014679787	0.893253871	0.963541857	Bacteria.Firmicutes.Erysipelotrichia.Erysipelotrichales.Erysipelotrichaceae.Clostridium_innocuum_group	ZHX3
312308	ENSG00000174306	rs59596298	0.744319347	0.886078901	0.193078352	0.07185487	-0.07454971	0.041658168	0.103149451	-0.173643763	0.227611587	0.289632705	0.078431361	0.09489383	0.533382087	0.326891436	0.999985325	0.999758873	Bacteria.Firmicutes.Clostridia.Clostridiales.Ruminococcaceae.Ruminococcaceae_UCG_014	ZHX3
312309	ENSG00000174306	rs59596298	0.606833144	0.700344311	0.345217203	0.302994923	0.393893847	-0.29672294	-0.135667102	0.143211778	0.761718481	0.767598003	0.142684098	0.137934105	0.954184916	0.763878903	0.999826541	0.999832315	Bacteria.Firmicutes.Clostridia.Clostridiales.Lachnospiraceae	ZHX3
312310	ENSG00000174306	rs59596298	0.044591207	0.005332795	0.293542	0.595162144	-0.319774543	0.479504306	-0.057080776	0.033301865	0.156130287	0.166313603	0.053903189	0.062362869	0.047838935	0.003250615	0.680421459	0.919460061	Bacteria.Firmicutes.Clostridia.Clostridiales.Lachnospiraceae.Lachnospiraceae_NK4A136_group	ZHX3
312311	ENSG00000174306	rs59596298	0.117860856	0.004889532	0.625844753	0.197225628	-0.399008381	0.720108848	0.036978601	-0.100865699	0.25176892	0.24712694	0.075479885	0.077419766	0.285179215	0.016838998	0.996566686	0.997858307	Bacteria.Proteobacteria.Gammaproteobacteria	ZHX3
312312	ENSG00000174306	rs59596298	0.074449872	0.00857417	0.458936654	0.7531786	-0.2936443	0.456821391	-0.05641573	0.023060082	0.161966233	0.168514101	0.075722358	0.073024981	0.062720125	0.005373806	0.997604342	0.996621608	Bacteria.Proteobacteria.Deltaproteobacteria	ZHX3
312313	ENSG00000174306	rs59596298	0.056608043	0.005755004	0.217187676	0.246536325	-0.303348462	0.480406593	-0.112005466	0.116469781	0.156292035	0.16821363	0.089882329	0.099602881	0.054227673	0.004526838	0.999670759	0.996530704	Bacteria.Firmicutes.Clostridia.Clostridiales.Ruminococcaceae.Flavonifractor	ZHX3
312314	ENSG00000174306	rs59596298	0.119372524	0.161302175	0.162530116	0.003369892	-0.253392175	0.241485789	-0.158780714	0.337072034	0.160556891	0.17043858	0.11239948	0.110740606	0.117224856	0.067084483	0.671199691	0.638067676	Bacteria.Actinobacteria	ZHX3
312315	ENSG00000174306	rs59596298	0.065118766	0.008579052	0.639932217	0.718910621	-0.304704936	0.462220965	0.030765112	-0.028904559	0.162405316	0.170519159	0.065458488	0.079960991	0.053092736	0.00610892	0.998277807	0.999325446	Bacteria.Bacteroidetes.Bacteroidia.Bacteroidales.Porphyromonadaceae.Parabacteroides	ZHX3
312316	ENSG00000174306	rs59596298	0.070880065	0.060915051	0.894193049	0.531193233	-0.319135484	0.390216416	-0.00850808	-0.046136926	0.173788314	0.204601452	0.063720407	0.073285121	0.080082592	0.036250172	0.8122729	0.990268195	Bacteria.Firmicutes.Negativicutes.Selenomonadales.Acidaminococcaceae.Phascolarctobacterium	ZHX3
312317	ENSG00000174306	rs59596298	0.115280772	0.007063937	0.968155559	0.385667997	-0.33124266	0.596259266	-0.002339428	0.052183922	0.207511231	0.214330727	0.058375123	0.059748979	0.162298746	0.011476811	0.893923282	0.998607976	Bacteria.Firmicutes.Clostridia.Clostridiales.Lachnospiraceae.Tyzzerella_4	ZHX3
312318	ENSG00000174306	rs59596298	0.587655293	0.122639607	0.275148779	0.298414619	-0.1319491	0.32970096	0.090581497	-0.084210413	0.242132216	0.210786787	0.082305168	0.080335795	0.443359879	0.124154219	0.999878354	0.969683636	Bacteria.Bacteroidetes.Bacteroidia.Bacteroidales.Porphyromonadaceae.Barnesiella	ZHX3
312319	ENSG00000174306	rs59596298	0.04658025	0.011585758	0.937783453	0.391466009	-0.319811768	0.438442584	-0.00528081	-0.060725334	0.157636989	0.168757358	0.067392775	0.070388618	0.049423757	0.007447996	0.934631134	0.927737582	Bacteria.Firmicutes.Clostridia.Clostridiales.Ruminococcaceae.Ruminococcaceae_UCG_002	ZHX3
312320	ENSG00000174306	rs59596298	0.066303707	0.007157881	0.662050739	0.308608085	-0.299142528	0.458712883	-0.029062395	-0.075637233	0.160160465	0.16517407	0.066187408	0.073707191	0.05353741	0.004576874	0.980364451	0.877115309	Bacteria.Bacteroidetes.Bacteroidia.Bacteroidales.Rikenellaceae	ZHX3
312321	ENSG00000174306	rs59596298	0.078218775	0.086639124	0.551899483	0.838954117	-0.439852098	0.447890521	-0.065545871	-0.024505742	0.24581802	0.257447803	0.109603392	0.120098385	0.208220961	0.093011957	0.99792254	0.986607256	Bacteria.Firmicutes.Clostridia.Clostridiales.Family_XIII.Family_XIII_AD3011_group	ZHX3
312322	ENSG00000174306	rs59596298	0.711205944	0.177208722	0.387728153	0.984147124	-0.112208345	0.466265295	0.100301201	0.002730666	0.301748151	0.341785851	0.115344012	0.136899218	0.545747081	0.163665425	0.998891856	0.999590371	Bacteria.Firmicutes.Bacilli.Bacillales.Staphylococcaceae.Staphylococcus	ZHX3
312323	ENSG00000174306	rs59596298	0.746292415	0.627886058	0.152733075	0.181087569	-0.073785316	0.148738312	0.120607769	-0.143605016	0.227094428	0.305408087	0.083356512	0.106223268	0.542208169	0.321222892	0.981084248	0.998600531	Bacteria.Firmicutes.Clostridia.Clostridiales.Ruminococcaceae.Ruminiclostridium_6	ZHX3
312324	ENSG00000174306	rs59596298	0.073041188	0.008605789	0.475374997	0.736869849	-0.295109751	0.456979992	-0.054252108	0.024627672	0.161961655	0.16865732	0.075567756	0.072983087	0.062214878	0.00503688	0.998525812	0.997174658	Bacteria.Proteobacteria.Deltaproteobacteria.Desulfovibrionales.Desulfovibrionaceae	ZHX3
312325	ENSG00000174306	rs59596298	0.098347852	0.503432847	0.521858566	0.006163837	-0.278814674	0.12862811	0.045788035	-0.234266352	0.16625907	0.191171302	0.071102366	0.082741844	0.143633771	0.208143103	0.564892789	0.547895386	Bacteria.Firmicutes.Clostridia.Clostridiales.Christensenellaceae	ZHX3
312326	ENSG00000174306	rs59596298	0.357566233	0.878782566	0.971277678	0.121171175	-0.27176637	-0.055392725	0.004018456	-0.203391434	0.29329674	0.361773946	0.111176621	0.129513388	0.536419812	0.55738218	0.888491187	0.91130874	Bacteria.Firmicutes.Clostridia.Clostridiales.Ruminococcaceae.Anaerotruncus	ZHX3
312327	ENSG00000174306	rs59596298	0.403073046	0.457637802	0.236230393	0.214181286	0.786595438	-0.738447821	-0.187114514	0.200312215	0.934593793	0.988287692	0.156514101	0.15968503	0.997454612	0.849792241	0.997650199	0.999159905	Bacteria.Firmicutes.Clostridia.Clostridiales	ZHX3
312328	ENSG00000174306	rs59596298	0.281167493	0.079535014	0.783149512	0.461274361	-0.273319946	0.396653724	0.023378971	-0.053549425	0.251505569	0.222676259	0.084596514	0.072252222	0.261902682	0.057663572	0.99714486	0.996602117	Bacteria.Firmicutes.Clostridia.Clostridiales.Clostridiaceae_1.Clostridium_sensu_stricto_1	ZHX3
312329	ENSG00000174306	rs59596298	0.148286756	0.045634412	0.843611138	0.780489618	-0.298374397	0.441303805	-0.022366293	0.034496652	0.203947188	0.216549133	0.112923116	0.123273199	0.197168421	0.033695176	0.994136952	0.993308085	Bacteria.Firmicutes.Bacilli.Lactobacillales.Streptococcaceae	ZHX3
312330	ENSG00000174306	rs59596298	0.1401702	0.129647969	0.96656598	0.251857493	-0.319989903	0.329058609	0.004037294	0.103428827	0.214268913	0.214376454	0.095949227	0.089460814	0.163110092	0.089728138	0.937539064	0.878194273	Bacteria.Firmicutes.Clostridia.Clostridiales.Lachnospiraceae.Blautia	ZHX3
312331	ENSG00000174306	rs59596298	0.101423418	0.061541375	0.354079917	0.143323664	-0.26941043	0.352050524	-0.069013402	0.122972448	0.162146091	0.185049099	0.073939504	0.083009275	0.08197345	0.028840798	0.999694213	0.857951124	Bacteria.Firmicutes.Clostridia.Clostridiales.Lachnospiraceaencultured	ZHX3
312332	ENSG00000174306	rs59596298	0.424134305	0.093490846	0.291886182	0.448196814	-0.170858034	0.365374365	-0.079346121	0.056995183	0.212420874	0.214644609	0.07467024	0.074694347	0.320388611	0.059378092	0.702487237	0.978350333	Bacteria.Proteobacteria.Betaproteobacteria	ZHX3
312333	ENSG00000174306	rs59596298	0.151208762	0.00362905	0.752699593	0.274773543	-0.258582015	0.515576858	-0.017186103	-0.057860919	0.178041273	0.170821591	0.054314647	0.05253277	0.16745232	0.005611348	0.997282517	0.999171204	Bacteria.Proteobacteria.Gammaproteobacteria.Enterobacteriales.Enterobacteriaceae	ZHX3
312334	ENSG00000174306	rs59596298	0.092082107	0.003536766	0.767255547	0.136598113	-0.37515411	0.631211531	-0.038195337	0.181958545	0.219420305	0.208518408	0.128513867	0.120724229	0.124897962	0.005298676	0.999739884	0.859864217	Bacteria.Actinobacteria.Coriobacteriia.Coriobacteriales.Coriobacteriaceae	ZHX3
312335	ENSG00000174306	rs59596298	0.049792847	0.010995048	0.836615716	0.817070424	-0.338237583	0.50145029	-0.01291853	0.016612809	0.169203285	0.191547058	0.062392371	0.071528615	0.06839452	0.008456295	0.923730411	0.990319722	Bacteria.Firmicutes.Negativicutes.Selenomonadales.Acidaminococcaceae	ZHX3
312336	ENSG00000174306	rs59596298	0.188785332	0.098199066	0.970670108	0.899462234	-0.327715286	0.454912455	-0.002809004	-0.010791761	0.246752439	0.271144826	0.076104701	0.085084783	0.233243518	0.079521189	0.890202112	0.992983476	Bacteria.Bacteroidetes.Bacteroidia.Bacteroidales.Prevotellaceae.Prevotella_9	ZHX3
312337	ENSG00000174306	rs59596298	0.18402494	0.041424905	0.134144732	0.105815871	-0.2255128	0.368399236	0.113124231	-0.124843082	0.167949088	0.17707179	0.07457673	0.076119276	0.146310929	0.016702653	0.361484453	0.802262423	Bacteria.Firmicutes.Clostridia.Clostridiales.Peptostreptococcaceae.Intestinibacter	ZHX3
312338	ENSG00000174306	rs59596298	0.120206462	0.17270803	0.785353066	0.043089027	-0.255622298	0.255103634	-0.016372974	0.128440777	0.162342215	0.185029506	0.059869482	0.062252217	0.11041084	0.076016253	0.801783527	0.681093925	Bacteria.Firmicutes.Clostridia.Clostridiales.Lachnospiraceae.Roseburia	ZHX3
312339	ENSG00000174306	rs59596298	0.070926461	0.01402509	0.502148547	0.256790392	-0.297140051	0.429628808	0.053704357	-0.09550694	0.161837784	0.170161452	0.07957671	0.083479987	0.073497353	0.00784993	0.630053286	0.802137556	Bacteria.Firmicutes.Clostridia.Clostridiales.Peptostreptococcaceae	ZHX3
312340	ENSG00000174306	rs59596298	0.153710275	0.134517785	0.862067139	0.739095883	-0.355782711	0.409586042	0.020429609	0.044004727	0.246489371	0.270281373	0.117119911	0.131562452	0.241689747	0.106237986	0.970737021	0.933837527	Bacteria.Firmicutes.Bacilli	ZHX3
312341	ENSG00000174327	rs33979567	0.336138801	0.035853053	0.771922881	0.932721851	-0.141965122	0.450343663	0.019121263	0.007363135	0.146507356	0.210136093	0.065692504	0.08688222	0.164250434	0.016578519	0.907613611	0.945443594	Bacteria.Fusobacteria.Fusobacteriia.Fusobacteriales.Fusobacteriaceae.Fusobacterium	SLC16A13
312342	ENSG00000174327	rs33979567	0.203579936	0.046677131	0.516829546	0.544935286	-0.233735156	0.434795204	-0.04953091	-0.058522704	0.181987777	0.21441058	0.07599118	0.096165459	0.171075216	0.0337554	0.897110876	0.998819627	Bacteria.Firmicutes.Clostridia.Clostridiales.Ruminococcaceae.Ruminococcaceae_UCG_003	SLC16A13
312343	ENSG00000174327	rs33979567	0.051663994	0.00436367	0.025715399	0.026644304	-0.308247553	0.602909602	0.15270584	-0.242285309	0.15549167	0.20409983	0.066891286	0.106816762	0.050332882	0.003909704	0.914489909	0.900777386	Bacteria.Proteobacteria.Gammaproteobacteria.Pasteurellales.Pasteurellaceae.Haemophilus	SLC16A13
312344	ENSG00000174327	rs33979567	0.445312467	0.993158121	0.074910616	0.074805454	0.173815439	0.002719343	0.161630051	-0.218672867	0.226344224	0.315902376	0.089295801	0.120765504	0.450730568	0.455144448	0.997947728	0.9977362	Bacteria.Actinobacteria.Actinobacteria.Micrococcales	SLC16A13
312345	ENSG00000174327	rs33979567	0.383621299	0.037646107	0.759374739	0.406018691	-0.173266619	0.46836017	-0.020721668	0.058792855	0.197527621	0.220707122	0.067366949	0.070296422	0.260661345	0.030662735	0.959597159	0.99789802	Bacteria.Verrucomicrobia	SLC16A13
312346	ENSG00000174327	rs33979567	0.167434378	0.020917117	0.249868228	0.774496901	-0.225709104	0.500084698	0.128450748	-0.045174558	0.161671116	0.21126708	0.110633366	0.157023398	0.10343639	0.011697038	0.667218386	0.917221068	Bacteria.Actinobacteria.Actinobacteria	SLC16A13
312347	ENSG00000174327	rs33979567	0.557563092	0.445378494	0.376812966	0.227433785	-0.092145043	0.216019884	0.07007233	-0.1787034	0.156307979	0.281344281	0.078743713	0.146657112	0.301631	0.156631403	0.945687051	0.841360689	Bacteria.Firmicutes.Bacilli.Lactobacillales.Carnobacteriaceae.Granulicatella	SLC16A13
312348	ENSG00000174327	rs33979567	0.659382742	0.621553134	0.829573608	0.099915614	-0.103151357	0.136943035	0.021810469	-0.194221043	0.232954089	0.276083471	0.100919886	0.116365532	0.483295054	0.345721327	0.897751912	0.787452809	Bacteria.Firmicutes.Clostridia.Clostridiales.Ruminococcaceae.Ruminiclostridium_9	SLC16A13
312349	ENSG00000174327	rs33979567	0.388435871	0.035441876	0.764575742	0.405398929	-0.171723746	0.472141971	-0.020263026	0.058326338	0.197774715	0.219799971	0.067378141	0.06964614	0.254817222	0.029860485	0.984358118	0.998439902	Bacteria.Verrucomicrobia.Verrucomicrobiae.Verrucomicrobiales.Verrucomicrobiaceae.Akkermansia	SLC16A13
312350	ENSG00000174327	rs33979567	0.491874102	0.415114905	0.512369138	0.275754597	-0.10768094	0.231117663	0.053820387	-0.163226236	0.155778629	0.281791259	0.081698053	0.14850144	0.284145719	0.143011532	0.991744893	0.857301567	Bacteria.Firmicutes.Bacilli.Lactobacillales.Carnobacteriaceae	SLC16A13
312351	ENSG00000174327	rs33979567	0.47208144	0.018299636	0.987811629	0.152614653	-0.16814217	0.974778611	-0.001245808	0.179989076	0.232460564	0.402707801	0.081237755	0.124360676	0.460367933	0.039788751	0.997594253	0.968019235	Bacteria.Firmicutes.Erysipelotrichia.Erysipelotrichales.Erysipelotrichaceae.Faecalitalea	SLC16A13
312352	ENSG00000174327	rs33979567	0.302267335	0.37288705	0.745737565	0.09344627	-0.151075074	0.20379107	0.023995278	0.213117218	0.145287012	0.227123829	0.073684968	0.125181484	0.167526551	0.123511434	0.92078388	0.818995105	Bacteria.Firmicutes.Clostridia.Clostridiales.Lachnospiraceae.Fusicatenibacter	SLC16A13
312353	ENSG00000174327	rs33979567	0.526549413	0.387075687	0.718129881	0.033438326	-0.114460799	0.193949977	0.022980235	-0.14941694	0.179768954	0.222729754	0.063387975	0.068763638	0.340390924	0.214126528	0.75357566	0.691649344	Bacteria.Firmicutes.Clostridia.Clostridiales.Lachnospiraceae.Lachnospiraceae_UCG_010	SLC16A13
312354	ENSG00000174327	rs33979567	0.202754814	0.01197829	0.435986542	0.138478435	-0.198834814	0.551164399	-0.046801953	0.11373211	0.154528113	0.213184339	0.05970927	0.075825745	0.126239337	0.008081661	0.901109924	0.772606143	Bacteria.Proteobacteria.Betaproteobacteria.Burkholderiales.Alcaligenaceae.Parasutterella	SLC16A13
312355	ENSG00000174327	rs33979567	0.403733227	0.125801547	0.792858479	0.933197849	-0.12973777	0.476023014	0.015890156	0.009705653	0.154365742	0.306950102	0.060262383	0.115341055	0.253615535	0.051940089	0.964058101	0.979585985	Bacteria.Firmicutes.Erysipelotrichia.Erysipelotrichales.Erysipelotrichaceae.Erysipelatoclostridium	SLC16A13
312356	ENSG00000174327	rs33979567	0.743689578	0.51382865	0.817996951	0.711267339	-0.088181858	0.291365143	-0.014314069	0.036463161	0.268546525	0.443825043	0.061950611	0.098077762	0.635880044	0.398681222	0.98776731	0.926419835	Bacteria.Firmicutes.Clostridia.Clostridiales.Ruminococcaceae.Faecalibacterium	SLC16A13
312357	ENSG00000174327	rs33979567	0.863069349	0.608584859	0.138795046	0.460068788	0.031819875	0.223683792	0.091844355	-0.095473446	0.183767532	0.434683437	0.061283052	0.128471384	0.519891415	0.300118367	0.981446852	0.928768243	Bacteria.Proteobacteria.Gammaproteobacteria.Enterobacteriales.Enterobacteriaceae.Citrobacter	SLC16A13
312358	ENSG00000174327	rs33979567	0.240080078	0.001660964	0.472019955	0.012251655	-0.278471061	0.982916177	-0.071804011	0.377748604	0.234869459	0.29949484	0.099256928	0.146597059	0.307908985	0.005832744	0.828118569	0.91461891	Bacteria.Firmicutes.Clostridia.Clostridiales.Lachnospiraceae.Lachnospiraceae_ND3007_group	SLC16A13
312359	ENSG00000174327	rs33979567	0.27611322	0.025934228	0.628186344	0.803135682	-0.162746118	0.492512434	-0.034927091	-0.025145453	0.148176276	0.216071089	0.071779455	0.100456505	0.134375364	0.013768549	0.990297986	0.997201293	Bacteria.Firmicutes.Clostridia.Clostridiales.Lachnospiraceae.Coprococcus_1	SLC16A13
312360	ENSG00000174327	rs33979567	0.17934592	0.166363402	0.347915018	0.801829803	-0.253682334	0.37373108	-0.068405307	-0.02409947	0.186887254	0.267011526	0.072349764	0.095629678	0.218081426	0.117896369	0.811347576	0.99780419	Bacteria.Firmicutes.Clostridia.Clostridiales.Ruminococcaceae.Ruminococcus_2	SLC16A13
312361	ENSG00000174327	rs33979567	0.278719584	0.115808398	0.638541437	0.295871488	-0.22320129	0.368569405	-0.038489215	-0.094716635	0.204334762	0.231236474	0.081553201	0.089880181	0.245668507	0.081990894	0.793416493	0.907006858	Bacteria.Bacteroidetes.Bacteroidia.Bacteroidales.Porphyromonadaceae.Odoribacter	SLC16A13
312362	ENSG00000174327	rs33979567	0.374879566	0.034523246	0.86914617	0.722703757	-0.149488489	0.449668363	0.008066367	-0.02711637	0.167304451	0.208248101	0.048770225	0.07608651	0.244014163	0.020765837	0.999492402	0.999741582	Bacteria.Proteobacteria.Gammaproteobacteria.Enterobacteriales.Enterobacteriaceae.Escherichia_Shigella	SLC16A13
312363	ENSG00000174327	rs33979567	0.221879625	0.076717645	0.422598339	0.669594738	-0.295331534	0.545460174	-0.079733325	0.054584455	0.239451008	0.303261514	0.098799724	0.127340202	0.359941905	0.096400272	0.948905015	0.966332496	Bacteria.Firmicutes.Clostridia.Clostridiales.Ruminococcaceae.Ruminococcaceae_NK4A214_group	SLC16A13
312364	ENSG00000174327	rs33979567	0.127910184	0.015353838	0.237369722	0.13040116	-0.391464809	0.910887142	-0.126874289	0.24545163	0.25385593	0.365867483	0.106386487	0.160227411	0.289351765	0.038144708	0.99032513	0.804850517	Bacteria.Firmicutes.Clostridia.Clostridiales.Ruminococcaceae.Ruminococcaceae_UCG_013	SLC16A13
312365	ENSG00000174327	rs33979567	0.804444629	0.69905758	0.987522577	0.950322388	-0.150822449	0.521349148	0.001600086	-0.01406782	0.606657554	1.342620119	0.101922476	0.224930548	0.997454612	0.874868214	0.998446538	0.999159905	Bacteria.Firmicutes.Clostridia.Clostridiales	SLC16A13
312366	ENSG00000174327	rs33979567	0.307640296	0.060947994	0.538700773	0.777780876	-0.150147115	0.436368788	-0.05168865	0.058669232	0.146021025	0.228830423	0.083631577	0.207028705	0.148797693	0.022499962	0.999276643	0.988728768	Bacteria.Firmicutes.Clostridia.Clostridiales.Ruminococcaceae.Ruminiclostridium_5	SLC16A13
312367	ENSG00000174327	rs33979567	0.475334487	0.032117445	0.390492861	0.956848023	-0.106901173	0.447015566	-0.055270116	-0.004139693	0.148888915	0.20411538	0.063933092	0.076211483	0.22651268	0.01447758	0.966534042	0.979571522	Bacteria.Bacteroidetes.Bacteroidia.Bacteroidales.Porphyromonadaceae	SLC16A13
312368	ENSG00000174327	rs33979567	0.071739481	0.007444531	0.083271776	0.080220804	-0.308657354	0.726512944	-0.19695927	0.280065321	0.168606591	0.262960657	0.111967835	0.157591683	0.107480614	0.008559352	0.999005033	0.870684181	Bacteria.Actinobacteria.Coriobacteriia.Coriobacteriales	SLC16A13
312369	ENSG00000174327	rs33979567	0.28482783	0.321017694	0.637885372	0.10371823	-0.195702206	0.236679585	0.033924216	0.154153987	0.18146958	0.236679049	0.071740117	0.093413046	0.260094948	0.153575849	0.592655857	0.873520189	Bacteria.Firmicutes.Clostridia.Clostridiales.Lachnospiraceae.Anaerostipes	SLC16A13
312370	ENSG00000174327	rs33979567	0.310760945	0.033964425	0.642340861	0.748370588	-0.150091781	0.443386756	-0.024702639	0.022701897	0.146919388	0.204678768	0.052940935	0.070469289	0.152346757	0.01609043	0.783260483	0.993577312	Bacteria.Proteobacteria.Betaproteobacteria.Burkholderiales.Alcaligenaceae.Sutterella	SLC16A13
312371	ENSG00000174327	rs33979567	0.283828485	0.028956717	0.627344788	0.673734482	-0.16746519	0.466398858	0.034783927	-0.050084421	0.154961363	0.208810045	0.071310235	0.118419466	0.1895974	0.014429116	0.977260763	0.976466776	Bacteria.Firmicutes.Negativicutes.Selenomonadales.Veillonellaceae.Veillonella	SLC16A13
312372	ENSG00000174327	rs33979567	0.909218306	0.85449169	0.681627104	0.444788474	0.057101385	-0.144029301	-0.04248293	0.12220998	0.49883394	0.78225323	0.103090616	0.158959162	0.929999771	0.772750374	0.999135888	0.996172726	Bacteria.Firmicutes.Clostridia.Clostridiales.Ruminococcaceae	SLC16A13
312373	ENSG00000174327	rs33979567	0.68633401	0.404625326	0.347240059	0.735795953	0.131694001	0.281066053	0.101186664	-0.037102628	0.32465153	0.335059293	0.106870646	0.109487536	0.480175258	0.255606716	0.998896274	0.99230175	Bacteria.Proteobacteria.Deltaproteobacteria.Desulfovibrionales.Desulfovibrionaceae.Desulfovibrio	SLC16A13
312374	ENSG00000174327	rs33979567	0.419448583	0.332621403	0.865979605	0.527616208	-0.164109134	0.292172919	-0.012115074	-0.067582141	0.20197083	0.299319126	0.071502187	0.106417908	0.347793882	0.170557973	0.999858829	0.947089082	Bacteria.Proteobacteria.Betaproteobacteria.Neisseriales.Neisseriaceae.Eikenella	SLC16A13
312375	ENSG00000174327	rs33979567	0.041911304	0.003110892	0.02397922	0.016840316	-0.327573029	0.634300897	0.156267331	-0.260115773	0.157836312	0.206527701	0.067601194	0.106021076	0.042015317	0.003061729	0.893190239	0.885765573	Bacteria.Proteobacteria.Gammaproteobacteria.Pasteurellales.Pasteurellaceae	SLC16A13
312376	ENSG00000174327	rs33979567	0.660564357	0.36690749	0.927815061	0.867451982	-0.121354122	0.535809919	-0.006645402	-0.025138759	0.275082392	0.589696436	0.073069627	0.150031037	0.804678046	0.359719695	0.998803525	0.997226571	Bacteria.Firmicutes.Clostridia.Clostridiales.Lachnospiraceae.Eubacterium_rectale_group	SLC16A13
312377	ENSG00000174327	rs33979567	0.319603409	0.024108924	0.701859651	0.428705822	-0.145932192	0.491391001	0.026728181	-0.103149102	0.145502732	0.212778773	0.069513299	0.129521196	0.148618496	0.013035602	0.765716625	0.950817369	Bacteria.Firmicutes.Clostridia.Clostridiales.Lachnospiraceae.Dorea	SLC16A13
312378	ENSG00000174327	rs33979567	0.485367732	0.188408526	0.966150975	0.915850874	-0.147826556	0.414322608	0.003361255	0.014020324	0.21066748	0.311693813	0.078902679	0.132175792	0.413083085	0.116137815	0.901865252	0.91957189	Bacteria.Firmicutes.Negativicutes.Selenomonadales.Veillonellaceae	SLC16A13
312379	ENSG00000174327	rs33979567	0.299627188	0.159543631	0.597271484	0.650310686	-0.231095749	0.390771631	0.050164768	0.061741834	0.22102131	0.274628156	0.094483335	0.135565319	0.289155271	0.138709288	0.916726892	0.859306145	Bacteria.Firmicutes.Erysipelotrichia.Erysipelotrichales	SLC16A13
312380	ENSG00000174327	rs33979567	0.632420779	0.287871409	0.780467793	0.602302429	-0.102852179	0.321577961	-0.018597598	0.05693791	0.214011828	0.30009702	0.066451415	0.108732626	0.538283869	0.188443383	0.9994853	0.999502343	Bacteria.Firmicutes.Clostridia.Clostridiales.Lachnospiraceae.Ruminococcus_gnavus_group	SLC16A13
312381	ENSG00000174327	rs33979567	0.680059954	0.767563865	0.247106704	0.016671973	-0.063609888	0.072407488	0.083128333	-0.251460053	0.153556924	0.243958697	0.071176623	0.102328109	0.362596453	0.240909447	0.883861676	0.633699006	Bacteria.Proteobacteria.Gammaproteobacteria.Pseudomonadales.Pseudomonadaceae.Pseudomonas	SLC16A13
312382	ENSG00000174327	rs33979567	0.259193795	0.025744243	0.306290177	0.898461014	-0.164888998	0.564038586	-0.067489505	-0.012019521	0.144861734	0.247121578	0.065450451	0.093825179	0.125357135	0.012103314	0.968026018	0.923250751	Bacteria.Bacteroidetes.Bacteroidia.Bacteroidales.Rikenellaceae	SLC16A13
312383	ENSG00000174327	rs33979567	0.793913281	0.982261315	0.103066848	0.041521462	0.045974333	0.006385824	-0.107866947	0.236069525	0.175268286	0.286107121	0.065238533	0.113522847	0.472443088	0.33431659	0.800498479	0.997216401	Bacteria.Firmicutes.Clostridia.Clostridiales.Ruminococcaceae.Subdoligranulum	SLC16A13
312384	ENSG00000174327	rs33979567	0.778464765	0.494075031	0.979976505	0.203477859	-0.135018472	-0.533749717	-0.00220117	0.182315435	0.477956984	0.776113189	0.08736488	0.14191958	0.963157997	0.619792643	0.997187614	0.921529413	Bacteria.Bacteroidetes.Bacteroidia.Bacteroidales	SLC16A13
312385	ENSG00000174327	rs33979567	0.537889769	0.655151749	0.676129464	0.892433088	-0.417622811	0.624790097	0.046276159	-0.031204186	0.674357052	1.392494081	0.110274849	0.229853545	0.999435429	0.989125616	0.999968393	0.999515331	Bacteria.Firmicutes	SLC16A13
312386	ENSG00000174327	rs33979567	0.473699095	0.082676525	0.132836872	0.089327457	-0.105272852	0.35916289	-0.110592127	0.194437509	0.146077222	0.203773959	0.072658069	0.112734603	0.193654249	0.033169744	0.997117901	0.9453081	Bacteria.Firmicutes.Clostridia.Clostridiales.Lachnospiraceae.Eubacterium_hallii_group	SLC16A13
312387	ENSG00000174327	rs33979567	0.191568605	0.023839544	0.368565347	0.273269784	-0.231192524	0.653011781	0.058178835	-0.124320294	0.175187298	0.282201012	0.064253276	0.112515738	0.190101763	0.020862131	0.659487844	0.920789301	Bacteria.Firmicutes.Clostridia.Clostridiales.Lachnospiraceae.Lachnoclostridium	SLC16A13
312388	ENSG00000174327	rs33979567	0.946243433	0.075980284	0.375899036	0.930239756	0.015018334	0.470721147	0.075013954	0.007541977	0.221882673	0.261037092	0.084134614	0.085818245	0.548555972	0.092238323	0.999878354	0.998275086	Bacteria.Bacteroidetes.Bacteroidia.Bacteroidales.Porphyromonadaceae.Barnesiella	SLC16A13
312389	ENSG00000174327	rs33979567	0.254907581	0.075354354	0.470303407	0.629720468	-0.297038463	0.558906046	-0.071751385	0.058237574	0.258596641	0.309261136	0.098799479	0.120222752	0.344293429	0.091226727	0.961249848	0.997513341	Bacteria.Firmicutes.Clostridia.Clostridiales.Lachnospiraceae.Eubacterium_xylanophilum_group	SLC16A13
312390	ENSG00000174327	rs33979567	0.357305613	0.361773564	0.838913071	0.015999688	-0.190280264	0.214837617	-0.020906996	-0.332852362	0.205242977	0.233910585	0.102435077	0.134564544	0.337998153	0.185605731	0.998820086	0.961415255	Bacteria.Firmicutes.Clostridia.Clostridiales.Family_XIII	SLC16A13
312391	ENSG00000174327	rs33979567	0.335792875	0.03388276	0.972458612	0.998831336	-0.141837963	0.438922016	-0.001842388	-0.00011382	0.146270631	0.202521785	0.053158991	0.077410419	0.16915769	0.01544234	0.884405111	0.884413056	Bacteria.Firmicutes.Negativicutes.Selenomonadales.Veillonellaceae.Dialister	SLC16A13
312392	ENSG00000174327	rs33979567	0.723567962	0.116371681	0.422041649	0.640687076	-0.065560321	0.650052135	0.052691895	0.061383666	0.184557766	0.408478104	0.065213278	0.130900922	0.471688262	0.085841849	0.836955296	0.995071635	Bacteria.Firmicutes.Erysipelotrichia.Erysipelotrichales.Erysipelotrichaceae.Clostridium_innocuum_group	SLC16A13
312393	ENSG00000174327	rs33979567	0.778731374	0.493979487	0.97973139	0.203418439	-0.134875682	-0.533895692	-0.002228279	0.182343062	0.478042571	0.776153105	0.087371064	0.141922192	0.963292842	0.618200569	0.997675757	0.924386311	Bacteria.Bacteroidetes	SLC16A13
312394	ENSG00000174327	rs33979567	0.27496723	0.032276383	0.568095097	0.935341943	-0.169531167	0.454968464	-0.039193941	0.007119576	0.15398251	0.207945345	0.068308001	0.087420643	0.14375393	0.016315445	0.99935717	0.971954525	Bacteria.Firmicutes.Erysipelotrichia.Erysipelotrichales.Erysipelotrichaceae.Erysipelotrichaceae_UCG_003	SLC16A13
312395	ENSG00000174327	rs33979567	0.250496702	0.019532303	0.307589296	0.806961412	-0.167783295	0.486860596	-0.067627972	-0.026438046	0.144703942	0.203318247	0.065762544	0.107758147	0.145474948	0.01086653	0.995339941	0.95533137	Bacteria.Proteobacteria.Deltaproteobacteria.Desulfovibrionales.Desulfovibrionaceae.Bilophila	SLC16A13
312396	ENSG00000174327	rs33979567	0.692636481	0.521520323	0.464428252	0.297727262	-0.067115291	0.199594548	0.039512571	-0.101352325	0.169037849	0.309689719	0.053691561	0.096550377	0.413266818	0.185458839	0.975699737	0.99999132	Bacteria.Firmicutes.Clostridia.Clostridiales.Clostridiaceae_1	SLC16A13
312397	ENSG00000174327	rs33979567	0.974891163	0.9635633	0.126756881	0.022589484	0.005257742	0.012251378	-0.097076689	0.25595793	0.166406037	0.267153665	0.062758021	0.109573443	0.467812563	0.302733154	0.547241886	0.911334407	Bacteria.Proteobacteria.Betaproteobacteria.Burkholderiales	SLC16A13
312398	ENSG00000174327	rs33979567	0.422422022	0.226061403	0.37048988	0.559468016	-0.118639601	0.368004744	-0.062634466	0.076732078	0.146953406	0.301110619	0.069454537	0.130796099	0.195291411	0.077690501	0.999694213	0.908466096	Bacteria.Firmicutes.Clostridia.Clostridiales.Lachnospiraceaencultured	SLC16A13
312399	ENSG00000174327	rs33979567	0.680031184	0.039892306	0.664828954	0.393798617	-0.085188904	0.723831924	0.034645842	0.100662925	0.205629969	0.345181825	0.079601421	0.117261254	0.439955769	0.054525926	0.997329664	0.92426646	Bacteria.Firmicutes.Negativicutes.Selenomonadales.Veillonellaceae.Megasphaera	SLC16A13
312400	ENSG00000174327	rs33979567	0.22982701	0.044625002	0.487381345	0.934955008	-0.267236232	0.484326999	-0.060652946	-0.008069026	0.220457157	0.236511869	0.086838172	0.09848814	0.268931371	0.040242181	0.996596763	0.999791394	Bacteria.Firmicutes.Clostridia.Clostridiales.Ruminococcaceae.Ruminococcaceae_UCG_005	SLC16A13
312401	ENSG00000174327	rs33979567	0.251013168	0.007782332	0.399377442	0.078092996	-0.169970992	0.58224377	-0.068884473	0.216328415	0.146752213	0.211989359	0.081201813	0.120846145	0.1569146	0.005215962	0.861233901	0.877185252	Bacteria.Actinobacteria.Actinobacteria.Bifidobacteriales.Bifidobacteriaceae.Bifidobacterium	SLC16A13
312402	ENSG00000174327	rs33979567	0.143785396	0.030092115	0.410390912	0.364170762	-0.276665017	0.465349851	-0.065154592	-0.086207682	0.186974415	0.209854838	0.078636839	0.094334142	0.17622835	0.028370659	0.529664849	0.921939057	Bacteria.Firmicutes.Clostridia.Clostridiales.Christensenellaceae.Christensenellaceae_R_7_group	SLC16A13
312403	ENSG00000174327	rs33979567	0.291291726	0.154743858	0.581303244	0.664223101	-0.234738682	0.39491975	0.052406235	0.059189142	0.22063116	0.274301994	0.094551795	0.135729776	0.283096412	0.134002474	0.899084992	0.860642577	Bacteria.Firmicutes.Erysipelotrichia.Erysipelotrichales.Erysipelotrichaceae	SLC16A13
312404	ENSG00000174327	rs33979567	0.438578969	0.0347784	0.828134261	0.660961587	-0.123823637	0.499896877	0.012009919	0.035651762	0.158872636	0.23184763	0.055098606	0.080915655	0.205127786	0.019577522	0.955858825	0.969939639	Bacteria.Firmicutes.Clostridia.Clostridiales.Lachnospiraceae.Tyzzerella	SLC16A13
312405	ENSG00000174327	rs33979567	0.310900029	0.063015717	0.690976895	0.849395225	-0.152538189	0.414204562	-0.024319538	-0.019194301	0.149357357	0.218983025	0.06090455	0.100679021	0.146054133	0.028339899	0.968802863	0.997181136	Bacteria.Bacteroidetes.Bacteroidia.Bacteroidales.Prevotellaceae	SLC16A13
312406	ENSG00000174327	rs33979567	0.32415818	0.031235954	0.841291761	0.795010885	-0.145214572	0.458476043	0.013132559	0.022699603	0.146166979	0.208229951	0.065321735	0.08701213	0.157841973	0.015097618	0.905371239	0.933887434	Bacteria.Fusobacteria.Fusobacteriia.Fusobacteriales	SLC16A13
312407	ENSG00000174327	rs33979567	0.411403663	0.017793247	0.833239285	0.244853835	-0.162064292	0.642978834	-0.016090893	0.12315678	0.196025837	0.264416159	0.076117119	0.104942936	0.346195795	0.026544751	0.770115326	0.959078693	Bacteria.Firmicutes.Clostridia.Clostridiales.Ruminococcaceae.Ruminococcus_1	SLC16A13
312408	ENSG00000174327	rs33979567	0.074743906	0.009814158	0.091158301	0.098262416	-0.308792871	0.728611192	-0.191691456	0.267350617	0.17049868	0.2738491	0.111790711	0.159381625	0.111882839	0.010873009	0.999739884	0.859864217	Bacteria.Actinobacteria.Coriobacteriia.Coriobacteriales.Coriobacteriaceae	SLC16A13
312409	ENSG00000174327	rs33979567	0.820160387	0.710705688	0.419876335	0.455444688	0.06801402	0.155023551	-0.084767844	0.122817169	0.297966814	0.416130254	0.104421183	0.163567942	0.732507323	0.502214931	0.883578116	0.884135209	Bacteria.Firmicutes.Negativicutes.Selenomonadales	SLC16A13
312410	ENSG00000174327	rs33979567	0.793315536	0.884758388	0.25375791	0.291835363	0.059144084	0.061991504	0.10864409	-0.17989414	0.224807922	0.426028689	0.094352724	0.169274965	0.568489197	0.427098785	0.998891856	0.999590371	Bacteria.Firmicutes.Bacilli.Bacillales.Staphylococcaceae.Staphylococcus	SLC16A13
312411	ENSG00000174327	rs33979567	0.048359266	0.011485937	0.071762426	0.26796707	-0.411909459	0.70445567	0.164533094	-0.166903276	0.204718025	0.270803808	0.089884988	0.149377152	0.114583575	0.015547383	0.967792983	0.964873007	Bacteria.Firmicutes.Bacilli.Lactobacillales	SLC16A13
312412	ENSG00000174327	rs33979567	0.247200768	0.072297016	0.528001777	0.712468168	-0.215347527	0.42942967	0.074648749	0.06268665	0.184423185	0.235051124	0.117655513	0.169351044	0.179684969	0.037628947	0.81429992	0.958212988	Bacteria.Actinobacteria	SLC16A13
312413	ENSG00000174327	rs33979567	0.293227657	0.044384511	0.551047938	0.35478003	-0.26302834	0.689669567	-0.059319302	0.12615979	0.24822293	0.336394892	0.098978949	0.135363035	0.397286464	0.066197192	0.998832683	0.959538879	Bacteria.Firmicutes.Clostridia.Clostridiales.Ruminococcaceae.Eubacterium_coprostanoligenes_group	SLC16A13
312414	ENSG00000174327	rs33979567	0.751921104	0.611134681	0.141145866	0.001980123	-0.047307471	-0.132960655	0.102236974	-0.349661135	0.149024262	0.260235209	0.068630321	0.108464475	0.354367786	0.214775831	0.979221309	0.950203177	Bacteria.Firmicutes.Bacilli.Bacillales.Family_XI.Gemella	SLC16A13
312415	ENSG00000174327	rs33979567	0.311912498	0.035541161	0.713670047	0.831618123	-0.152283331	0.453111054	-0.022505734	0.017345915	0.149422626	0.211058204	0.061067678	0.081251813	0.139208424	0.018368663	0.998277807	0.999325446	Bacteria.Bacteroidetes.Bacteroidia.Bacteroidales.Porphyromonadaceae.Parabacteroides	SLC16A13
312416	ENSG00000174327	rs33979567	0.360274024	0.019711022	0.99058782	0.303685947	-0.140967337	0.504538653	0.000903297	0.12156129	0.153000596	0.211022027	0.076278111	0.117250307	0.197753342	0.011516639	0.998043854	0.976485909	Bacteria.Firmicutes.Clostridia.Clostridiales.Ruminococcaceaencultured	SLC16A13
312417	ENSG00000174327	rs33979567	0.29701598	0.070944085	0.366045865	0.716170476	-0.152919423	0.445334009	-0.059608289	0.048909592	0.14545816	0.242567387	0.065484526	0.1339367	0.150300198	0.025285607	0.998525812	0.997174658	Bacteria.Proteobacteria.Deltaproteobacteria.Desulfovibrionales.Desulfovibrionaceae	SLC16A13
312418	ENSG00000174327	rs33979567	0.277167589	0.010608738	0.602656956	0.136119281	-0.203295563	0.627307636	-0.044551843	0.16309698	0.185506032	0.2383935	0.085162665	0.108075726	0.215254149	0.010435923	0.833296104	0.981481548	Bacteria.Firmicutes.Clostridia.Clostridiales.Lachnospiraceae.Eubacterium_eligens_group	SLC16A13
312419	ENSG00000174327	rs33979567	0.235210012	0.00223148	0.524394672	0.023380364	-0.191019516	0.731700094	-0.059152635	0.319545864	0.159429002	0.229817756	0.092419848	0.137620341	0.195824992	0.002971291	0.999672451	0.998587032	Bacteria.Firmicutes.Clostridia.Clostridiales.Ruminococcaceae.Butyricicoccus	SLC16A13
312420	ENSG00000174327	rs33979567	0.846926144	0.771891532	0.093792524	0.01288435	-0.029346847	0.070489242	-0.096048296	0.250117935	0.151417784	0.242136724	0.056478042	0.097797457	0.385942941	0.254335305	0.578533489	0.837979259	Bacteria.Proteobacteria.Betaproteobacteria.Burkholderiales.Alcaligenaceae	SLC16A13
312421	ENSG00000174327	rs33979567	0.401748371	0.077340977	0.929820718	0.917431227	-0.137372646	0.459768792	0.006556145	0.010731606	0.162758031	0.256172318	0.074154106	0.103115327	0.24713121	0.026612531	0.708097885	0.995873021	Bacteria.Firmicutes.Clostridia.Clostridiales.Peptostreptococcaceae.Intestinibacter	SLC16A13
312422	ENSG00000174327	rs33979567	0.558734511	0.842949143	0.981543332	0.013799999	-0.1428353	0.053745091	-0.002410317	-0.302718841	0.24301923	0.270189517	0.103788911	0.119600498	0.50344052	0.371644768	0.999674548	0.967192963	Bacteria.Firmicutes.Clostridia.Clostridiales.Family_XIII.Family_XIII_AD3011_group	SLC16A13
312423	ENSG00000174327	rs33979567	0.044853877	0.009336417	0.056834028	0.267126112	-0.393474601	0.677443053	0.177000244	-0.164451531	0.192358252	0.252846699	0.091280235	0.146921919	0.095496698	0.011095514	0.976314705	0.978704417	Bacteria.Firmicutes.Bacilli.Lactobacillales.Streptococcaceae.Streptococcus	SLC16A13
312424	ENSG00000174327	rs33979567	0.335402886	0.006308092	0.949684123	0.025895485	-0.139206836	0.557079982	0.004052133	0.20001705	0.143440642	0.197339161	0.063966646	0.087726122	0.172836172	0.003749468	0.676663119	0.749342932	Bacteria.Firmicutes.Clostridia.Clostridiales.Lachnospiraceae.Lachnospira	SLC16A13
312425	ENSG00000174327	rs33979567	0.274177522	0.190287299	0.532381807	0.886406474	-0.250936524	0.409287404	-0.054397361	-0.01702599	0.227543523	0.309233361	0.086657635	0.118718705	0.349345957	0.149742886	0.981084248	0.998600531	Bacteria.Firmicutes.Clostridia.Clostridiales.Ruminococcaceae.Ruminiclostridium_6	SLC16A13
312426	ENSG00000174327	rs33979567	0.024053491	0.005639459	0.036814899	0.134801862	-0.532464668	0.847634661	0.201541525	-0.230770737	0.230470189	0.296045791	0.094544074	0.152396039	0.098066626	0.013765098	0.933709887	0.933837527	Bacteria.Firmicutes.Bacilli	SLC16A13
312427	ENSG00000174327	rs33979567	0.067818329	0.018681932	0.118684933	0.201116863	-0.410283275	0.762044217	-0.145785462	0.171805779	0.220918358	0.315894497	0.092198843	0.133031893	0.189890011	0.034660919	0.99991226	0.982046009	Bacteria.Actinobacteria.Coriobacteriia.Coriobacteriales.Coriobacteriaceae.Collinsella	SLC16A13
312428	ENSG00000174327	rs33979567	0.252142755	0.031369056	0.489620405	0.552581486	-0.246085145	0.52227509	-0.053181382	0.051813992	0.212980841	0.237399621	0.076535543	0.086790649	0.3196918	0.036188771	0.999985325	0.999758873	Bacteria.Firmicutes.Clostridia.Clostridiales.Ruminococcaceae.Ruminococcaceae_UCG_014	SLC16A13
312429	ENSG00000174327	rs33979567	0.286423673	0.548913246	0.446226009	0.924866887	-0.439777679	0.423532213	0.069907048	0.0185844	0.409159472	0.702915071	0.091217487	0.196303763	0.72349629	0.583361567	0.999330493	0.997562661	Bacteria.Proteobacteria	SLC16A13
312430	ENSG00000174327	rs33979567	0.134063132	0.004849431	0.30350288	0.198880353	-0.221074074	0.585618511	-0.065577369	-0.115492035	0.145711173	0.200771947	0.06322763	0.088978102	0.093286846	0.003792004	0.905626678	0.871107923	Bacteria.Firmicutes.Clostridia.Clostridiales.Ruminococcaceae.Ruminococcaceae_UCG_002	SLC16A13
312431	ENSG00000174327	rs33979567	0.44122808	0.564901085	0.696261661	0.200436777	-0.274707609	-0.37503021	0.026278095	0.160068855	0.354522332	0.64823923	0.067017611	0.123754388	0.852766631	0.632027272	0.999973618	0.989705988	Bacteria.Bacteroidetes.Bacteroidia.Bacteroidales.Bacteroidaceae.Bacteroides	SLC16A13
312432	ENSG00000174327	rs33979567	0.259553646	0.026285586	0.307019605	0.906532556	-0.164817032	0.56144771	-0.067416635	-0.011066752	0.144909006	0.246915989	0.065479252	0.093887864	0.126262035	0.012550656	0.967688072	0.908057987	Bacteria.Bacteroidetes.Bacteroidia.Bacteroidales.Rikenellaceae.Alistipes	SLC16A13
312433	ENSG00000174327	rs33979567	0.493835139	0.725628591	0.036974903	0.00280594	-0.094222795	0.081667169	0.16948512	-0.418149116	0.136930852	0.231701786	0.079576018	0.134605509	0.227072879	0.181972746	0.88760533	0.997132292	Bacteria.Firmicutes.Bacilli.Bacillales	SLC16A13
312434	ENSG00000174327	rs33979567	0.391091676	0.872750665	0.863715909	0.296404575	-0.145455183	-0.081722061	-0.008631856	-0.14947764	0.168467665	0.508225877	0.050089983	0.142002934	0.331654767	0.311525111	0.884356293	0.998607976	Bacteria.Firmicutes.Clostridia.Clostridiales.Lachnospiraceae.Tyzzerella_4	SLC16A13
312435	ENSG00000174327	rs33979567	0.308545596	0.023960493	0.753546486	0.430106862	-0.149377847	0.481835693	-0.023704302	0.108190631	0.145547207	0.208413141	0.075180953	0.136266825	0.155495665	0.0135009	0.999670759	0.996530704	Bacteria.Firmicutes.Clostridia.Clostridiales.Ruminococcaceae.Flavonifractor	SLC16A13
312436	ENSG00000174327	rs33979567	0.301098727	0.07213276	0.331317083	0.688955192	-0.151272658	0.443007766	-0.064971253	0.053973518	0.145122876	0.242339954	0.066379752	0.134240745	0.151628093	0.027289602	0.997604342	0.996621608	Bacteria.Proteobacteria.Deltaproteobacteria	SLC16A13
312437	ENSG00000174327	rs33979567	0.920295868	0.557545901	0.130205913	0.007532025	0.017076797	-0.172840082	-0.094544381	0.330553968	0.170002103	0.293180199	0.061685355	0.119829001	0.492856097	0.210817712	0.628406082	0.675000704	Bacteria.Proteobacteria.Betaproteobacteria	SLC16A13
312438	ENSG00000174327	rs33979567	0.679876224	0.511322643	0.886416181	0.780261225	-0.213091863	0.75142954	0.014013516	-0.060030549	0.514099676	1.137817888	0.097721757	0.214289175	0.954184916	0.730673981	0.999826541	0.999832315	Bacteria.Firmicutes.Clostridia.Clostridiales.Lachnospiraceae	SLC16A13
312439	ENSG00000174327	rs33979567	0.115138111	0.032520451	0.207031734	0.38180895	-0.400259471	0.716424697	0.082044195	-0.104849121	0.250647402	0.327923664	0.064374766	0.119073135	0.281865523	0.05307037	0.996566686	0.997858307	Bacteria.Proteobacteria.Gammaproteobacteria	SLC16A13
312440	ENSG00000174327	rs33979567	0.729941935	0.715289116	0.465010568	0.199087184	-0.059544697	0.11767641	0.040604589	-0.129587126	0.171750561	0.321207654	0.055247747	0.099883905	0.443955752	0.262735944	0.99714486	0.996602117	Bacteria.Firmicutes.Clostridia.Clostridiales.Clostridiaceae_1.Clostridium_sensu_stricto_1	SLC16A13
312441	ENSG00000174327	rs33979567	0.312195717	0.060685654	0.740338834	0.849181258	-0.155711278	0.453550375	-0.026755602	0.02022772	0.15287634	0.23759205	0.080389835	0.105947178	0.193658041	0.023837373	0.701425608	0.883113128	Bacteria.Firmicutes.Clostridia.Clostridiales.Peptostreptococcaceae	SLC16A13
312442	ENSG00000174327	rs33979567	0.36833855	0.117144129	0.811083009	0.621084701	-0.146006853	0.374194037	-0.015367407	-0.042404599	0.161174575	0.235641749	0.064029992	0.085374697	0.221763599	0.048730024	0.920765548	0.9860779	Bacteria.Firmicutes.Negativicutes.Selenomonadales.Acidaminococcaceae	SLC16A13
312443	ENSG00000174327	rs33979567	0.985111634	0.547549586	0.365114281	0.233840137	-0.00384141	0.178002316	0.059666743	-0.111345889	0.205063119	0.294413362	0.065420689	0.09265703	0.532668689	0.25300074	0.818561981	0.903040397	Bacteria.Bacteroidetes.Bacteroidia.Bacteroidales.Prevotellaceae.Prevotella_9	SLC16A13
312444	ENSG00000174327	rs33979567	0.502698577	0.586274413	0.069354887	0.328608174	0.141579744	0.190901215	0.150128717	-0.119440939	0.210057653	0.349017809	0.08129904	0.121343643	0.396439851	0.254281716	0.604873413	0.996502544	Bacteria.Firmicutes.Clostridia.Clostridiales.Family_XI	SLC16A13
312445	ENSG00000174327	rs33979567	0.404118664	0.24630208	0.928780393	0.763841418	-0.151691951	0.363549545	0.007304655	0.048606797	0.180636311	0.31074536	0.081410147	0.161107934	0.289088286	0.138940786	0.935522137	0.930389763	Bacteria.Firmicutes.Clostridia.Clostridiales.Lachnospiraceae.Blautia	SLC16A13
312446	ENSG00000174327	rs33979567	0.261851413	0.64915537	0.419288914	0.470893038	-0.324892721	0.182448489	-0.088536176	-0.102616601	0.287043011	0.399182748	0.108924805	0.141488579	0.472301319	0.487165858	0.802593848	0.919745892	Bacteria.Firmicutes.Clostridia.Clostridiales.Ruminococcaceae.Anaerotruncus	SLC16A13
312447	ENSG00000174327	rs33979567	0.253733169	0.107450403	0.460830652	0.970145062	-0.195544751	0.430144941	-0.048414912	0.003287658	0.169813274	0.263519546	0.065259509	0.087505729	0.16531824	0.054812654	0.712915537	0.998995596	Bacteria.Firmicutes.Negativicutes.Selenomonadales.Acidaminococcaceae.Phascolarctobacterium	SLC16A13
312448	ENSG00000174327	rs33979567	0.486831591	0.61113535	0.24200684	0.013858646	-0.09982215	0.118582617	0.087130058	-0.275590151	0.142736629	0.23209445	0.073792468	0.108952796	0.200696999	0.127607296	0.981953929	0.703551686	Bacteria.Proteobacteria.Gammaproteobacteria.Pseudomonadales	SLC16A13
312449	ENSG00000174327	rs33979567	0.251611703	0.0087672	0.398656648	0.090968086	-0.169781014	0.572775131	-0.069342651	0.211145322	0.146775289	0.211931924	0.081616373	0.123061806	0.151619703	0.006222677	0.924475198	0.870296073	Bacteria.Actinobacteria.Actinobacteria.Bifidobacteriales.Bifidobacteriaceae	SLC16A13
312450	ENSG00000174327	rs33979567	0.042186546	0.009983858	0.052367588	0.285960131	-0.399766008	0.676921094	0.1790601	-0.159461827	0.192888125	0.255036753	0.090603786	0.14821586	0.098985567	0.011840515	0.981698993	0.976249604	Bacteria.Firmicutes.Bacilli.Lactobacillales.Streptococcaceae	SLC16A13
312451	ENSG00000174327	rs33979567	0.274262536	0.027836453	0.570801177	0.671416995	-0.197840536	0.479716608	0.028808519	-0.03254206	0.179429372	0.213201425	0.050562115	0.076365524	0.235390463	0.024372941	0.997282517	0.999171204	Bacteria.Proteobacteria.Gammaproteobacteria.Enterobacteriales.Enterobacteriaceae	SLC16A13
312452	ENSG00000174327	rs33979567	0.97376537	0.200820613	0.260872288	0.800518469	-0.006199086	0.586778734	-0.08690108	-0.049085611	0.187776983	0.4540494	0.076618179	0.193469403	0.52258122	0.147456703	0.99759175	0.986746924	Bacteria.Firmicutes.Clostridia.Clostridiales.Lachnospiraceae.Lachnospiraceae_UCG_008	SLC16A13
312453	ENSG00000174327	rs33979567	0.30840153	0.071311826	0.616942835	0.71813122	-0.151093421	0.430256758	-0.031156185	0.033325866	0.147174599	0.234667967	0.061989786	0.091925503	0.162983182	0.023557255	0.791200719	0.923351367	Bacteria.Firmicutes.Clostridia.Clostridiales.Lachnospiraceae.Lachnospiraceae_NK4A136_group	SLC16A13
312454	ENSG00000174327	rs33979567	0.360487452	0.501696054	0.999814575	0.029373045	-0.133434886	0.151660236	-1.27E-05	0.211383377	0.144889944	0.224484848	0.054372805	0.094891624	0.219559159	0.174322709	0.832508072	0.640361295	Bacteria.Firmicutes.Clostridia.Clostridiales.Lachnospiraceae.Roseburia	SLC16A13
312455	ENSG00000174327	rs33979567	0.143154208	0.029832634	0.407513251	0.36941658	-0.276735342	0.465951847	-0.065503121	-0.08525356	0.186722393	0.209782333	0.078570843	0.094323466	0.174544688	0.027679291	0.527285811	0.929132972	Bacteria.Firmicutes.Clostridia.Clostridiales.Christensenellaceae	SLC16A13
312456	ENSG00000174358	rs71575539	0.306773563	0.822658082	0.001181199	0.022151003	-0.249609521	0.070401495	-0.335686667	0.300909717	0.242312094	0.312846972	0.098933373	0.128379626	0.258402142	0.324364387	0.271267111	0.789594004	Bacteria.Bacteroidetes.Bacteroidia.Bacteroidales.Porphyromonadaceae.Odoribacter	SLC6A19
312457	ENSG00000174358	rs71575539	0.105397899	0.085926577	0.149059349	0.228810445	0.355733198	-0.475627086	-0.121032044	0.130835792	0.216632303	0.272757526	0.082888857	0.107695298	0.08711689	0.030762247	0.914659858	0.97562022	Bacteria.Bacteroidetes.Bacteroidia.Bacteroidales.Porphyromonadaceae	SLC6A19
312458	ENSG00000174358	rs71575539	0.410526815	0.252877219	0.928910001	0.832602864	0.238632471	-0.432283282	0.010315411	0.031107987	0.288096063	0.374716476	0.115175093	0.146586671	0.380212002	0.141667996	0.898368003	0.908563671	Bacteria.Firmicutes.Negativicutes.Selenomonadales.Veillonellaceae	SLC6A19
312459	ENSG00000174358	rs71575539	0.67293667	0.345526196	0.38644626	0.739968634	0.110560749	-0.306650158	-0.080318938	0.037797643	0.260731833	0.322718852	0.09211438	0.113398852	0.388216559	0.197688195	0.639796881	0.924643995	Bacteria.Firmicutes.Clostridia.Clostridiales.Lachnospiraceae.Lachnospiraceae_UCG_010	SLC6A19
312460	ENSG00000174358	rs71575539	0.927841452	0.813722465	0.576490641	0.231777477	0.038852611	0.12143633	-0.0819972	0.216054597	0.427361204	0.513287586	0.146071959	0.178990135	0.617897915	0.392982083	0.961249848	0.997513341	Bacteria.Firmicutes.Clostridia.Clostridiales.Lachnospiraceae.Eubacterium_xylanophilum_group	SLC6A19
312461	ENSG00000174358	rs71575539	0.697621349	0.624519695	0.815410509	0.793097076	0.167358653	-0.252891909	-0.034483049	0.046503434	0.428840411	0.51422019	0.147111391	0.176569475	0.535647739	0.330057628	0.997594253	0.968948848	Bacteria.Firmicutes.Erysipelotrichia.Erysipelotrichales.Erysipelotrichaceae.Faecalitalea	SLC6A19
312462	ENSG00000174358	rs71575539	0.534676986	0.176303118	0.363271613	0.809755854	0.147449653	-0.417110218	-0.073541228	-0.025515448	0.236219485	0.305105638	0.080322026	0.105556599	0.318888069	0.093298092	0.959597159	0.99789802	Bacteria.Verrucomicrobia	SLC6A19
312463	ENSG00000174358	rs71575539	0.215049737	0.158279277	0.585859875	0.740432208	0.260943947	-0.37807735	-0.049478156	0.037631115	0.20841863	0.264889429	0.090358854	0.113108614	0.120605467	0.053504712	0.891122209	0.928077709	Bacteria.Fusobacteria.Fusobacteriia.Fusobacteriales	SLC6A19
312464	ENSG00000174358	rs71575539	0.919848817	0.510480141	0.08281905	0.418386049	-0.026190816	-0.234679078	0.218905681	-0.133708186	0.259274285	0.354641997	0.124256867	0.164178742	0.482359658	0.299566768	0.775974934	0.815397095	Bacteria.Firmicutes.Erysipelotrichia.Erysipelotrichales	SLC6A19
312465	ENSG00000174358	rs71575539	0.219802281	0.169169224	0.422160332	0.592451888	0.257103259	-0.366482523	0.097829372	-0.07665822	0.207509295	0.263592658	0.121108072	0.142501827	0.116021275	0.058073658	0.987514986	0.997201293	Bacteria.Firmicutes.Clostridia.Clostridiales.Lachnospiraceae.Coprococcus_1	SLC6A19
312466	ENSG00000174358	rs71575539	0.527229816	0.157827978	0.365756207	0.769895007	0.149841411	-0.438582243	-0.072990997	-0.03083097	0.235725739	0.306942055	0.080137767	0.104961252	0.304856327	0.08658234	0.973414458	0.998439902	Bacteria.Verrucomicrobia.Verrucomicrobiae.Verrucomicrobiales.Verrucomicrobiaceae.Akkermansia	SLC6A19
312467	ENSG00000174358	rs71575539	0.523914794	0.195101663	0.366167609	0.972480582	0.155873929	-0.471773338	-0.09170256	-0.004870926	0.243254425	0.360373415	0.10076843	0.140654608	0.382554749	0.130850777	0.812083751	0.999082763	Bacteria.Firmicutes.Clostridia.Clostridiales.Ruminococcaceae.Ruminococcus_2	SLC6A19
312468	ENSG00000174358	rs71575539	0.450766745	0.282140548	0.757032718	0.957213136	0.203873283	-0.358332381	-0.034142134	-0.007463437	0.268709358	0.330406427	0.109892395	0.138575039	0.283269765	0.112524856	0.968249443	0.915713495	Bacteria.Proteobacteria.Gammaproteobacteria.Pseudomonadales.Pseudomonadaceae.Pseudomonas	SLC6A19
312469	ENSG00000174358	rs71575539	0.628843481	0.418842295	0.245911967	0.407075505	0.115779541	-0.253732609	-0.129122356	0.115288861	0.238397757	0.311862539	0.110275751	0.138159034	0.320505438	0.166082456	0.84372248	0.989115288	Bacteria.Firmicutes.Clostridia.Clostridiales.Ruminococcaceae.Ruminococcaceae_UCG_003	SLC6A19
312470	ENSG00000174358	rs71575539	0.453300492	0.293374866	0.09855505	0.267766662	0.159475438	-0.281757272	0.208218475	-0.165393084	0.211378185	0.26597944	0.124240155	0.14796297	0.185955388	0.089400829	0.606567279	0.947125977	Bacteria.Firmicutes.Clostridia.Clostridiales.Lachnospiraceae.Dorea	SLC6A19
312471	ENSG00000174358	rs71575539	0.227611105	0.167263888	0.93250377	0.870197289	0.258989301	-0.3783984	0.005864033	-0.014689574	0.212627615	0.270929139	0.068969267	0.089540803	0.125140065	0.054414917	0.814388402	0.996510265	Bacteria.Proteobacteria.Betaproteobacteria.Burkholderiales.Alcaligenaceae.Sutterella	SLC6A19
312472	ENSG00000174358	rs71575539	0.50687855	0.47943497	0.836448023	0.583675426	0.210791782	-0.262894965	0.020731904	-0.069238642	0.315839716	0.369590876	0.100024304	0.12571109	0.327622078	0.171153296	0.74298095	0.940799143	Bacteria.Firmicutes.Clostridia.Clostridiales.Lachnospiraceae.Lachnoclostridium	SLC6A19
312473	ENSG00000174358	rs71575539	0.256237347	0.188135294	0.551113006	0.419905817	0.239608241	-0.352558785	-0.045288941	0.078506156	0.209189136	0.265062853	0.075580565	0.096713893	0.140040039	0.058921308	0.805003322	0.830246359	Bacteria.Firmicutes.Negativicutes.Selenomonadales.Veillonellaceae.Dialister	SLC6A19
312474	ENSG00000174358	rs71575539	0.24672932	0.141692665	0.610618599	0.441237418	0.387089246	-0.592055971	0.092075562	-0.166757561	0.331168476	0.39799496	0.179952405	0.215212436	0.27921401	0.098210363	0.998820086	0.961415255	Bacteria.Firmicutes.Clostridia.Clostridiales.Family_XIII	SLC6A19
312475	ENSG00000174358	rs71575539	0.057025313	0.061810881	0.15314932	0.419746608	0.622455091	-0.692268637	0.20000607	-0.132542709	0.321259028	0.364266139	0.138374041	0.163226818	0.075922398	0.036113867	0.945687051	0.854149348	Bacteria.Firmicutes.Bacilli.Lactobacillales.Carnobacteriaceae.Granulicatella	SLC6A19
312476	ENSG00000174358	rs71575539	0.256386161	0.18830307	0.77122063	0.578918049	0.243075903	-0.356235444	0.036616828	-0.09002218	0.212283652	0.267930175	0.125402381	0.161396846	0.132705938	0.053880738	0.999276643	0.988728768	Bacteria.Firmicutes.Clostridia.Clostridiales.Ruminococcaceae.Ruminiclostridium_5	SLC6A19
312477	ENSG00000174358	rs71575539	0.139389546	0.109956833	0.366805132	0.42423871	0.466596714	-0.594911407	0.156735933	-0.173009992	0.311812832	0.367105602	0.172461823	0.215145029	0.158281443	0.057213974	0.999739884	0.895289225	Bacteria.Actinobacteria.Coriobacteriia.Coriobacteriales.Coriobacteriaceae	SLC6A19
312478	ENSG00000174358	rs71575539	0.662141678	0.909043296	0.12926185	0.323746912	-0.145226962	-0.046377049	-0.22012138	0.173787012	0.330838489	0.404363838	0.143258591	0.17477707	0.484818263	0.433620862	0.709971946	0.843530736	Bacteria.Firmicutes.Clostridia.Clostridiales.Ruminococcaceae.Ruminiclostridium_9	SLC6A19
312479	ENSG00000174358	rs71575539	0.197405056	0.463454724	0.603900161	0.627298691	0.346294398	-0.257730528	0.045754494	0.059773207	0.265907125	0.349451237	0.087762866	0.122524113	0.23790333	0.222353361	0.853833428	0.995071635	Bacteria.Firmicutes.Erysipelotrichia.Erysipelotrichales.Erysipelotrichaceae.Clostridium_innocuum_group	SLC6A19
312480	ENSG00000174358	rs71575539	0.219653612	0.160616658	0.578446849	0.743620904	0.258031824	-0.375959624	-0.049938149	0.036906918	0.208190826	0.264908333	0.089420648	0.112364053	0.124880222	0.05326655	0.896622544	0.924786139	Bacteria.Fusobacteria.Fusobacteriia.Fusobacteriales.Fusobacteriaceae.Fusobacterium	SLC6A19
312481	ENSG00000174358	rs71575539	0.682863193	0.509864499	0.798896145	0.929906336	0.166787829	-0.319201996	-0.037207029	0.015317168	0.406404416	0.48166736	0.14544109	0.173458945	0.515600197	0.228832362	0.999985325	0.999758873	Bacteria.Firmicutes.Clostridia.Clostridiales.Ruminococcaceae.Ruminococcaceae_UCG_014	SLC6A19
312482	ENSG00000174358	rs71575539	0.547745752	0.365172403	0.032898429	0.159773012	0.127166515	-0.246502095	0.198166871	-0.165389364	0.210435009	0.270306427	0.090909485	0.116297914	0.215505451	0.116405255	0.914489909	0.989428248	Bacteria.Proteobacteria.Gammaproteobacteria.Pasteurellales.Pasteurellaceae.Haemophilus	SLC6A19
312483	ENSG00000174358	rs71575539	0.626642223	0.850546967	0.164137166	0.257071308	-0.183102936	0.091282947	-0.21295743	0.218102743	0.374611758	0.48253779	0.15133603	0.190751336	0.5513144	0.396982759	0.995603761	0.952013219	Bacteria.Firmicutes.Clostridia.Clostridiales.Ruminococcaceae.Eubacterium_coprostanoligenes_group	SLC6A19
312484	ENSG00000174358	rs71575539	0.522366793	0.520114421	0.939809586	0.935044445	0.232526422	-0.333252933	0.006336666	-0.00938916	0.361523446	0.515326854	0.083595163	0.114759455	0.560913366	0.400992128	0.993775351	0.940089769	Bacteria.Firmicutes.Clostridia.Clostridiales.Ruminococcaceae.Faecalibacterium	SLC6A19
312485	ENSG00000174358	rs71575539	0.64743561	0.660945576	0.779144228	0.599163042	0.17065403	-0.193307788	-0.036354015	0.080955132	0.371421609	0.438711471	0.129097709	0.153267632	0.464247124	0.367001225	0.999878354	0.991925248	Bacteria.Bacteroidetes.Bacteroidia.Bacteroidales.Porphyromonadaceae.Barnesiella	SLC6A19
312486	ENSG00000174358	rs71575539	0.44796085	0.592278847	0.976557132	0.660728253	0.245327159	-0.221735126	-0.004359578	0.081421621	0.321342709	0.411995734	0.147788127	0.184659689	0.427630763	0.253906757	0.88941568	0.983651864	Bacteria.Firmicutes.Clostridia.Clostridiales.Lachnospiraceae.Lachnospiraceae_ND3007_group	SLC6A19
312487	ENSG00000174358	rs71575539	0.169250094	0.134864425	0.547948986	0.931946522	0.297220163	-0.404689175	-0.0681557	-0.011582843	0.213816834	0.267291655	0.112841414	0.135112263	0.104388349	0.044417411	0.997604342	0.996621608	Bacteria.Proteobacteria.Deltaproteobacteria	SLC6A19
312488	ENSG00000174358	rs71575539	0.215922757	0.224409271	0.550760788	0.672781158	0.403361984	-0.496224393	-0.063668284	0.055395285	0.322790172	0.404562942	0.106158803	0.130570905	0.328485297	0.161588941	0.9994853	0.999502343	Bacteria.Firmicutes.Clostridia.Clostridiales.Lachnospiraceae.Ruminococcus_gnavus_group	SLC6A19
312489	ENSG00000174358	rs71575539	0.090538939	0.093655508	0.248384728	0.548888688	0.550603183	-0.61853349	0.171379724	-0.10343457	0.320472154	0.363553175	0.147141001	0.171654565	0.104915343	0.046353763	0.991744893	0.884813348	Bacteria.Firmicutes.Bacilli.Lactobacillales.Carnobacteriaceae	SLC6A19
312490	ENSG00000174358	rs71575539	0.199647564	0.129991112	0.49264221	0.865672943	0.266394688	-0.402146458	-0.062757661	-0.01970513	0.205592694	0.262230604	0.090951384	0.11602999	0.124710266	0.046436269	0.995339941	0.95533137	Bacteria.Proteobacteria.Deltaproteobacteria.Desulfovibrionales.Desulfovibrionaceae.Bilophila	SLC6A19
312491	ENSG00000174358	rs71575539	0.247899527	0.192889508	0.862524836	0.954609019	0.277034422	-0.381289468	0.018945659	0.007335521	0.237606264	0.289795054	0.10897799	0.128378184	0.126977051	0.067219663	0.968802863	0.997580576	Bacteria.Bacteroidetes.Bacteroidia.Bacteroidales.Prevotellaceae	SLC6A19
312492	ENSG00000174358	rs71575539	0.599747317	0.847957451	0.410021183	0.093243076	0.13208928	0.069274519	-0.063176527	0.198656611	0.25047836	0.359883703	0.076188942	0.116613619	0.448844046	0.372336037	0.981446852	0.925873833	Bacteria.Proteobacteria.Gammaproteobacteria.Enterobacteriales.Enterobacteriaceae.Citrobacter	SLC6A19
312493	ENSG00000174358	rs71575539	0.40650599	0.207907082	0.813263478	0.519264831	0.335396036	-0.606733723	0.032300275	-0.10578165	0.401439313	0.476993938	0.136184929	0.163242264	0.389230193	0.171806733	0.998896274	0.99087052	Bacteria.Proteobacteria.Deltaproteobacteria.Desulfovibrionales.Desulfovibrionaceae.Desulfovibrio	SLC6A19
312494	ENSG00000174358	rs71575539	0.291375965	0.32190238	0.607595859	0.800758612	0.442721611	-0.496269345	0.078248714	-0.047232232	0.416187841	0.497183274	0.151640801	0.186393695	0.375305176	0.227274593	0.997947728	0.9977362	Bacteria.Actinobacteria.Actinobacteria.Micrococcales	SLC6A19
312495	ENSG00000174358	rs71575539	0.344621478	0.244263414	0.116353152	0.300609414	0.198406703	-0.321869992	0.154862809	-0.134730778	0.208409429	0.273921505	0.097307265	0.129121621	0.214688047	0.073554813	0.977260763	0.935070122	Bacteria.Firmicutes.Negativicutes.Selenomonadales.Veillonellaceae.Veillonella	SLC6A19
312496	ENSG00000174358	rs71575539	0.968334913	0.321160775	0.131675524	0.670623146	0.010296703	-0.326481133	0.185107146	-0.06101468	0.258386937	0.326577679	0.121242818	0.142814315	0.522991408	0.153587141	0.334029419	0.968472113	Bacteria.Firmicutes.Clostridia.Clostridiales.Lachnospiraceae.Anaerostipes	SLC6A19
312497	ENSG00000174358	rs71575539	0.214820897	0.144654076	0.008769837	0.030324273	0.24789883	-0.381077608	0.403229501	-0.402105218	0.197899409	0.258105564	0.149204675	0.181598455	0.11944883	0.050136912	0.550236741	0.743864218	Bacteria.Actinobacteria.Actinobacteria	SLC6A19
312498	ENSG00000174358	rs71575539	0.741079164	0.90693046	0.514569721	0.629705056	-0.281417136	0.124247457	0.114630525	-0.104392967	0.848055576	1.058615596	0.174921015	0.215493935	0.917751014	0.781937882	0.999135888	0.996172726	Bacteria.Firmicutes.Clostridia.Clostridiales.Ruminococcaceae	SLC6A19
312499	ENSG00000174358	rs71575539	0.120827363	0.080838681	0.277693985	0.251289733	0.614695105	-0.776405884	0.13802614	-0.168794345	0.391050342	0.437794238	0.126087389	0.145822233	0.183883818	0.064895031	0.999858829	0.929555963	Bacteria.Proteobacteria.Betaproteobacteria.Neisseriales.Neisseriaceae.Eikenella	SLC6A19
312500	ENSG00000174358	rs71575539	0.250577827	0.353576518	0.725427306	0.623124541	0.323536203	-0.316796553	0.039766725	0.07043957	0.279080605	0.339051987	0.112737782	0.142653148	0.2054066	0.12699998	0.849998293	0.983121182	Bacteria.Firmicutes.Clostridia.Clostridiales.Lachnospiraceae.Eubacterium_eligens_group	SLC6A19
312501	ENSG00000174358	rs71575539	0.819174735	0.982833729	0.631696316	0.765728985	-0.244772128	0.028275634	0.088983056	-0.068087167	1.06638773	1.309097076	0.184759338	0.227550994	0.963699792	0.728856334	0.997675757	0.944715108	Bacteria.Bacteroidetes	SLC6A19
312502	ENSG00000174358	rs71575539	0.066384191	0.061028073	0.024217007	0.127189809	0.387718906	-0.495804681	-0.20674181	0.174983072	0.20764729	0.260081202	0.089592978	0.113254142	0.053779151	0.023969387	0.807374828	0.791648849	Bacteria.Bacteroidetes.Bacteroidia.Bacteroidales.Rikenellaceae.Alistipes	SLC6A19
312503	ENSG00000174358	rs71575539	0.816926918	0.896552336	0.644611681	0.907122562	-0.269991524	-0.194544883	0.089730578	-0.029042986	1.16155566	1.490452871	0.193627074	0.247966816	0.997454612	0.889372626	0.997650199	0.999159905	Bacteria.Firmicutes.Clostridia.Clostridiales	SLC6A19
312504	ENSG00000174358	rs71575539	0.230530523	0.091030943	0.554393604	0.280349471	0.433306567	-0.766274621	0.102972419	-0.229712612	0.358003297	0.446696542	0.173275138	0.211016254	0.346862582	0.095968414	0.99792254	0.986607256	Bacteria.Firmicutes.Clostridia.Clostridiales.Family_XIII.Family_XIII_AD3011_group	SLC6A19
312505	ENSG00000174358	rs71575539	0.868858238	0.607438312	0.002948266	0.008300861	0.03441684	-0.142988813	0.54252743	-0.567014208	0.207627217	0.276981035	0.175596813	0.208243354	0.37414112	0.182519905	0.512387432	0.656155532	Bacteria.Actinobacteria	SLC6A19
312506	ENSG00000174358	rs71575539	0.29096197	0.342968484	0.697430617	0.902254663	0.355092476	-0.414606153	0.046612792	-0.019507345	0.333521826	0.434008968	0.119361493	0.158217989	0.303109321	0.214412793	0.997329664	0.92426646	Bacteria.Firmicutes.Negativicutes.Selenomonadales.Veillonellaceae.Megasphaera	SLC6A19
312507	ENSG00000174358	rs71575539	0.818677589	0.981783307	0.631246493	0.764678489	-0.245454418	0.030003836	0.08909999	-0.068398659	1.066375385	1.308996272	0.184757906	0.227540022	0.963392554	0.731432134	0.997187614	0.941674949	Bacteria.Bacteroidetes.Bacteroidia.Bacteroidales	SLC6A19
312508	ENSG00000174358	rs71575539	0.592806987	0.319423289	0.559198304	0.96632579	0.147958518	-0.348614365	-0.059410219	0.00557417	0.275308389	0.347458095	0.101199885	0.131528706	0.442470395	0.154348686	0.996596763	0.999791394	Bacteria.Firmicutes.Clostridia.Clostridiales.Ruminococcaceae.Ruminococcaceae_UCG_005	SLC6A19
312509	ENSG00000174358	rs71575539	0.485184284	0.404332709	0.664539204	0.628776805	0.185478494	-0.274552815	0.042179069	-0.059823829	0.264213727	0.327090007	0.096820298	0.123157259	0.362902232	0.177667676	0.944398875	0.997216401	Bacteria.Firmicutes.Clostridia.Clostridiales.Ruminococcaceae.Subdoligranulum	SLC6A19
312510	ENSG00000174358	rs71575539	0.168438936	0.131098183	0.548734209	0.926127947	0.297614491	-0.408435109	-0.067985893	-0.012505661	0.213687257	0.267112598	0.112782086	0.134356884	0.103816445	0.040858866	0.998525812	0.998516628	Bacteria.Proteobacteria.Deltaproteobacteria.Desulfovibrionales.Desulfovibrionaceae	SLC6A19
312511	ENSG00000174358	rs71575539	0.257550525	0.734055777	0.017532177	0.09447564	-0.374198105	0.137456596	0.411730559	-0.332360996	0.327604452	0.402865786	0.168912104	0.195849048	0.312112838	0.312408594	0.933709887	0.933837527	Bacteria.Firmicutes.Bacilli	SLC6A19
312512	ENSG00000174358	rs71575539	0.060885082	0.062410386	0.125100051	0.377383359	0.45463612	-0.546720008	0.22183086	-0.158015552	0.238350092	0.288358558	0.142771324	0.177783521	0.060926067	0.026243113	0.88760533	0.997132292	Bacteria.Firmicutes.Bacilli.Bacillales	SLC6A19
312513	ENSG00000174358	rs71575539	0.613367502	0.796463656	0.791586487	0.622465276	0.178863035	-0.13544839	0.02821124	-0.071389635	0.35228599	0.522992895	0.106320689	0.144302866	0.79664461	0.511005849	0.998803525	0.997226571	Bacteria.Firmicutes.Clostridia.Clostridiales.Lachnospiraceae.Eubacterium_rectale_group	SLC6A19
312514	ENSG00000174358	rs71575539	0.336154024	0.256021718	0.593241228	0.486801686	0.53049683	-0.86364312	-0.062180527	0.118276843	0.547487671	0.753655322	0.115836422	0.169113516	0.744939404	0.443585004	0.999330493	0.996754281	Bacteria.Proteobacteria	SLC6A19
312515	ENSG00000174358	rs71575539	0.529269977	0.484515391	0.83590384	0.881698941	0.204207743	-0.313922286	0.016625248	-0.017478532	0.322851022	0.446494604	0.079941193	0.116989862	0.540024778	0.266366316	0.996566686	0.997858307	Bacteria.Proteobacteria.Gammaproteobacteria	SLC6A19
312516	ENSG00000174358	rs71575539	0.18098359	0.11386729	0.503588174	0.358898253	0.286058073	-0.435018872	0.078886436	-0.130659078	0.211543316	0.271442162	0.117286429	0.141404267	0.108904522	0.042676431	0.99935717	0.960853802	Bacteria.Firmicutes.Erysipelotrichia.Erysipelotrichales.Erysipelotrichaceae.Erysipelotrichaceae_UCG_003	SLC6A19
312517	ENSG00000174358	rs71575539	0.199098675	0.117369738	0.522791914	0.346600751	0.27267767	-0.42967344	-0.06936837	0.131976697	0.210181496	0.270748681	0.10796203	0.139204306	0.128992671	0.051015666	0.92078388	0.91475839	Bacteria.Firmicutes.Clostridia.Clostridiales.Lachnospiraceae.Fusicatenibacter	SLC6A19
312518	ENSG00000174358	rs71575539	0.159942676	0.122591246	0.427123206	0.459878697	0.432883231	-0.563841883	0.144187774	-0.165234587	0.304518902	0.36043198	0.18043001	0.222249093	0.169106237	0.059438066	0.999005033	0.920602915	Bacteria.Actinobacteria.Coriobacteriia.Coriobacteriales	SLC6A19
312519	ENSG00000174358	rs71575539	0.324596618	0.245440346	0.270962771	0.386893577	0.209478567	-0.319899668	-0.08798808	0.088481927	0.211045052	0.27293173	0.079247528	0.101572357	0.169797509	0.080236979	0.886764336	0.856983689	Bacteria.Proteobacteria.Betaproteobacteria.Burkholderiales.Alcaligenaceae.Parasutterella	SLC6A19
312520	ENSG00000174358	rs71575539	0.084719624	0.103720456	0.231692215	0.544833718	0.501748828	-0.554786109	-0.124861256	0.074223261	0.28660257	0.336187224	0.103422031	0.121933984	0.105552333	0.059449225	0.609059487	0.994680072	Bacteria.Proteobacteria.Betaproteobacteria.Burkholderiales	SLC6A19
312521	ENSG00000174358	rs71575539	0.246615635	0.239827479	0.843600237	0.935250616	0.273943791	-0.358552228	-0.012898706	-0.007168827	0.234311586	0.302247715	0.065118485	0.08790096	0.191727627	0.086025284	0.999492402	0.999741582	Bacteria.Proteobacteria.Gammaproteobacteria.Enterobacteriales.Enterobacteriaceae.Escherichia_Shigella	SLC6A19
312522	ENSG00000174358	rs71575539	0.795790627	0.847396597	0.195375773	0.38307037	-0.086883845	-0.081702625	-0.183936262	0.152323293	0.334344502	0.422868489	0.140590733	0.173449593	0.616754349	0.434119603	0.948905015	0.966332496	Bacteria.Firmicutes.Clostridia.Clostridiales.Ruminococcaceae.Ruminococcaceae_NK4A214_group	SLC6A19
312523	ENSG00000174358	rs71575539	0.237126242	0.476567483	0.764665258	0.547266582	0.301603223	-0.237243737	0.020935154	0.057238839	0.252767321	0.331354799	0.06964039	0.094605196	0.247809924	0.209331215	0.880544813	0.998607976	Bacteria.Firmicutes.Clostridia.Clostridiales.Lachnospiraceae.Tyzzerella_4	SLC6A19
312524	ENSG00000174358	rs71575539	0.559862351	0.362063232	0.036085329	0.190350649	0.123939667	-0.250091197	0.191961444	-0.15335176	0.211478151	0.272459336	0.089687722	0.115880303	0.207939796	0.115056189	0.893190239	0.987424055	Bacteria.Proteobacteria.Gammaproteobacteria.Pasteurellales.Pasteurellaceae	SLC6A19
312525	ENSG00000174358	rs71575539	0.212751377	0.340770886	0.496073542	0.981460971	0.484680045	-0.43081467	0.095525549	0.003917948	0.385158224	0.448913335	0.139548909	0.167958299	0.251197485	0.175538479	0.775125232	0.996502544	Bacteria.Firmicutes.Clostridia.Clostridiales.Family_XI	SLC6A19
312526	ENSG00000174358	rs71575539	0.622220896	0.818429123	0.160775811	0.236445192	-0.184524362	0.113477142	-0.230631054	0.245544869	0.372724581	0.492313963	0.162569813	0.20548403	0.555487492	0.410427691	0.988156381	0.845162576	Bacteria.Firmicutes.Clostridia.Clostridiales.Ruminococcaceae.Ruminococcaceae_UCG_013	SLC6A19
312527	ENSG00000174358	rs71575539	0.874927579	0.940643438	0.530022409	0.674021504	-0.093700511	-0.057341941	0.066922031	-0.058431018	0.592950119	0.767119324	0.105997446	0.138283404	0.94575987	0.731201368	0.999973618	0.989705988	Bacteria.Bacteroidetes.Bacteroidia.Bacteroidales.Bacteroidaceae.Bacteroides	SLC6A19
312528	ENSG00000174358	rs71575539	0.106861545	0.119072373	0.299325574	0.695604723	0.408009606	-0.475295251	-0.092499534	0.041987684	0.249531434	0.300912056	0.088411431	0.106838617	0.104586838	0.060110682	0.665250566	0.935568656	Bacteria.Proteobacteria.Betaproteobacteria.Burkholderiales.Alcaligenaceae	SLC6A19
312529	ENSG00000174358	rs71575539	0.288624158	0.666255608	0.014404288	0.053161998	-0.327247749	0.159344833	0.425134474	-0.377934468	0.305869438	0.367775565	0.169073278	0.19189494	0.288551086	0.244591628	0.967792983	0.950973549	Bacteria.Firmicutes.Bacilli.Lactobacillales	SLC6A19
312530	ENSG00000174358	rs71575539	0.134672282	0.346803888	0.260209462	0.790956238	0.317390498	-0.26431827	0.100587061	0.031625252	0.209527019	0.278911742	0.088560281	0.118819161	0.120216031	0.081384331	0.443911368	0.991126776	Bacteria.Firmicutes.Clostridia.Clostridiales.Peptostreptococcaceae.Intestinibacter	SLC6A19
312531	ENSG00000174358	rs71575539	0.247157838	0.175414868	0.90069741	0.806580262	0.250365558	-0.374193041	0.01561097	-0.038489094	0.214392881	0.273142688	0.124619809	0.156561186	0.136044523	0.062419456	0.999670759	0.996530704	Bacteria.Firmicutes.Clostridia.Clostridiales.Ruminococcaceae.Flavonifractor	SLC6A19
312532	ENSG00000174358	rs71575539	0.066409157	0.061220023	0.024434815	0.128422172	0.387747116	-0.495528166	-0.206398503	0.174174595	0.207681988	0.260134317	0.08958664	0.113102612	0.05353741	0.023609128	0.808526834	0.806124286	Bacteria.Bacteroidetes.Bacteroidia.Bacteroidales.Rikenellaceae	SLC6A19
312533	ENSG00000174358	rs71575539	0.265823926	0.163800781	0.186359616	0.175512998	0.231631101	-0.388864794	0.144268728	-0.197747345	0.206372374	0.27611907	0.108023259	0.144379207	0.162566507	0.056842973	0.998043854	0.956749585	Bacteria.Firmicutes.Clostridia.Clostridiales.Ruminococcaceaencultured	SLC6A19
312534	ENSG00000174358	rs71575539	0.216206754	0.140037294	0.757546001	0.584631659	0.287939283	-0.435870036	0.036138533	-0.079117268	0.230567468	0.291764089	0.11657259	0.144013602	0.120384681	0.040526029	0.990263512	0.935449612	Bacteria.Proteobacteria.Gammaproteobacteria.Pseudomonadales	SLC6A19
312535	ENSG00000174358	rs71575539	0.223352747	0.166979013	0.500069993	0.637702635	0.255736208	-0.371334412	-0.056975728	0.051694927	0.208016683	0.265690381	0.08401371	0.109260643	0.113158096	0.059633491	0.998277807	0.999325446	Bacteria.Bacteroidetes.Bacteroidia.Bacteroidales.Porphyromonadaceae.Parabacteroides	SLC6A19
312536	ENSG00000174358	rs71575539	0.067568624	0.049755706	0.117674361	0.114513449	0.431244611	-0.578050948	0.195878023	-0.237775039	0.231988567	0.289121453	0.123532448	0.148636624	0.068933778	0.020912748	0.77292612	0.915499184	Bacteria.Actinobacteria.Actinobacteria.Bifidobacteriales.Bifidobacteriaceae.Bifidobacterium	SLC6A19
312537	ENSG00000174358	rs71575539	0.162856897	0.162946837	0.459332945	0.659145056	0.312482875	-0.409170615	0.051448467	-0.041859376	0.221378531	0.28993991	0.069116418	0.094463556	0.114742609	0.060347768	0.955858825	0.969939639	Bacteria.Firmicutes.Clostridia.Clostridiales.Lachnospiraceae.Tyzzerella	SLC6A19
312538	ENSG00000174358	rs71575539	0.527831627	0.498554187	0.330701771	0.245810308	0.148585945	-0.201598886	-0.216686638	0.285959004	0.234092691	0.296216085	0.221100559	0.244167516	0.309502166	0.155435035	0.999672451	0.998587032	Bacteria.Firmicutes.Clostridia.Clostridiales.Ruminococcaceae.Butyricicoccus	SLC6A19
312539	ENSG00000174358	rs71575539	0.923440672	0.502463024	0.083660797	0.428314809	-0.024997925	-0.238881229	0.218255137	-0.130914037	0.259114685	0.354224949	0.124234239	0.164244962	0.481533137	0.29157405	0.762252136	0.817345602	Bacteria.Firmicutes.Erysipelotrichia.Erysipelotrichales.Erysipelotrichaceae	SLC6A19
312540	ENSG00000174358	rs71575539	0.840059769	0.498306814	0.028805909	0.240279948	-0.048619135	-0.208400079	-0.255283509	0.163525204	0.239944416	0.306032381	0.114180642	0.137980521	0.480239309	0.21051541	0.344432993	0.882770269	Bacteria.Firmicutes.Clostridia.Clostridiales.Christensenellaceae.Christensenellaceae_R_7_group	SLC6A19
312541	ENSG00000174358	rs71575539	0.894754185	0.746070206	0.734487824	0.914526191	-0.171620111	-0.552046626	0.072086984	0.029833114	1.292225793	1.69753294	0.211634364	0.276874345	0.999435429	0.992605393	0.999968393	0.999515331	Bacteria.Firmicutes	SLC6A19
312542	ENSG00000174358	rs71575539	0.178644564	0.199944306	0.387897211	0.468063186	0.577099591	-0.71435911	-0.139513599	0.149161962	0.424452986	0.551682172	0.160494839	0.204354598	0.415109345	0.256017868	0.883578116	0.889052682	Bacteria.Firmicutes.Negativicutes.Selenomonadales	SLC6A19
312543	ENSG00000174358	rs71575539	0.469808757	0.856193476	0.022837835	0.067045997	-0.204932364	0.062650191	0.399440365	-0.364889486	0.281870181	0.344339167	0.171323149	0.195908617	0.348454251	0.26883981	0.976314705	0.946394015	Bacteria.Firmicutes.Bacilli.Lactobacillales.Streptococcaceae.Streptococcus	SLC6A19
312544	ENSG00000174358	rs71575539	0.272491151	0.085338963	0.962156936	0.331850654	0.266276063	-0.539633186	-0.004542675	-0.116994449	0.240597827	0.308869346	0.095373663	0.119663689	0.172256912	0.046420781	0.821444133	0.972901839	Bacteria.Firmicutes.Negativicutes.Selenomonadales.Acidaminococcaceae.Phascolarctobacterium	SLC6A19
312545	ENSG00000174358	rs71575539	0.13516979	0.067144266	0.076004238	0.027639795	0.308643501	-0.486215722	-0.188425864	0.296112137	0.204017137	0.261144837	0.104499779	0.131429435	0.090927631	0.028351152	0.997117901	0.866190053	Bacteria.Firmicutes.Clostridia.Clostridiales.Lachnospiraceae.Eubacterium_hallii_group	SLC6A19
312546	ENSG00000174358	rs71575539	0.070429862	0.050248558	0.125941541	0.109922343	0.42514292	-0.57485743	0.193098064	-0.243927192	0.231136294	0.288161968	0.124560776	0.150506743	0.068042885	0.02289436	0.869590317	0.9165985	Bacteria.Actinobacteria.Actinobacteria.Bifidobacteriales.Bifidobacteriaceae	SLC6A19
312547	ENSG00000174358	rs71575539	0.852408134	0.486310931	0.029911998	0.250277448	-0.04474134	-0.21401274	-0.252974721	0.159826572	0.239529226	0.305652065	0.113952295	0.137777266	0.482589674	0.202361716	0.343268163	0.889187317	Bacteria.Firmicutes.Clostridia.Clostridiales.Christensenellaceae	SLC6A19
312548	ENSG00000174358	rs71575539	0.157224591	0.053055322	0.354880236	0.05271926	0.303466146	-0.522378739	-0.082800989	0.213744168	0.212067864	0.26511358	0.088859874	0.108319673	0.129829636	0.031098551	0.681325499	0.69490419	Bacteria.Firmicutes.Clostridia.Clostridiales.Lachnospiraceae.Roseburia	SLC6A19
312549	ENSG00000174358	rs71575539	0.048032025	0.153749116	0.092576395	0.436734353	0.539497517	-0.542034232	0.170358695	-0.109794808	0.26772548	0.375562062	0.099794136	0.14030427	0.10046748	0.114684857	0.529048421	0.977053333	Bacteria.Firmicutes.Clostridia.Clostridiales.Ruminococcaceae.Ruminococcus_1	SLC6A19
312550	ENSG00000174358	rs71575539	0.817720631	0.909044946	0.604827186	0.843383476	-0.215993918	-0.136554408	0.0918978	-0.044685913	0.933368432	1.190646474	0.176725094	0.225278238	0.954184916	0.799026692	0.999826541	0.999832315	Bacteria.Firmicutes.Clostridia.Clostridiales.Lachnospiraceae	SLC6A19
312551	ENSG00000174358	rs71575539	0.099796245	0.161783601	0.264758022	0.886677539	0.399315459	-0.419208332	0.099536197	-0.015731696	0.239159738	0.296218735	0.08848258	0.109958078	0.109189433	0.062600519	0.859659891	0.979585985	Bacteria.Firmicutes.Erysipelotrichia.Erysipelotrichales.Erysipelotrichaceae.Erysipelatoclostridium	SLC6A19
312552	ENSG00000174358	rs71575539	0.132887107	0.104511186	0.252315293	0.978795603	0.314189263	-0.427695004	-0.093109109	0.002782537	0.206446849	0.259777928	0.080613337	0.104287557	0.094003561	0.031811527	0.667007869	0.93294258	Bacteria.Firmicutes.Clostridia.Clostridiales.Lachnospiraceae.Lachnospiraceae_NK4A136_group	SLC6A19
312553	ENSG00000174358	rs71575539	0.27362783	0.299159139	0.742982106	0.351146485	0.239344608	-0.287949177	0.030923202	-0.113693903	0.216781423	0.275127432	0.093903745	0.121064441	0.149791466	0.096656234	0.999694213	0.868216478	Bacteria.Firmicutes.Clostridia.Clostridiales.Lachnospiraceaencultured	SLC6A19
312554	ENSG00000174358	rs71575539	0.579335671	0.737172282	0.936315634	0.617593766	0.223750643	-0.173418288	-0.011615387	0.099530661	0.401595583	0.514532565	0.144809801	0.198398145	0.500950181	0.382538243	0.998891856	0.999590371	Bacteria.Firmicutes.Bacilli.Bacillales.Staphylococcaceae.Staphylococcus	SLC6A19
312555	ENSG00000174358	rs71575539	0.068613647	0.164671974	0.178950173	0.649734451	0.620558056	-0.558331308	-0.17983857	0.071886472	0.335131171	0.397283222	0.132364473	0.15756103	0.147248596	0.129782493	0.99759175	0.986746924	Bacteria.Firmicutes.Clostridia.Clostridiales.Lachnospiraceae.Lachnospiraceae_UCG_008	SLC6A19
312556	ENSG00000174358	rs71575539	0.120118989	0.039441227	0.425468889	0.080686195	0.356504447	-0.607912033	0.075192221	-0.209624888	0.226356653	0.289219607	0.093754564	0.118140967	0.112849834	0.021653164	0.894791964	0.889313815	Bacteria.Firmicutes.Negativicutes.Selenomonadales.Acidaminococcaceae	SLC6A19
312557	ENSG00000174358	rs71575539	0.784107132	0.612872067	0.527839829	0.678417458	0.091746388	-0.224071247	-0.081129007	0.070305231	0.333494251	0.44071075	0.12781886	0.1688007	0.554617636	0.31610679	0.981084248	0.998600531	Bacteria.Firmicutes.Clostridia.Clostridiales.Ruminococcaceae.Ruminiclostridium_6	SLC6A19
312558	ENSG00000174358	rs71575539	0.054213124	0.065184541	0.139759252	0.358773649	0.551984992	-0.619891243	0.177160268	-0.13434294	0.281537989	0.330480168	0.118503504	0.145353144	0.073837617	0.039980296	0.979221309	0.998719086	Bacteria.Firmicutes.Bacilli.Bacillales.Family_XI.Gemella	SLC6A19
312559	ENSG00000174358	rs71575539	0.446399094	0.583966849	0.574649041	0.25660584	0.184508234	-0.1711717	-0.043104686	0.113148435	0.240845735	0.311024236	0.076417535	0.098861183	0.324185815	0.200544435	0.982784515	0.99999132	Bacteria.Firmicutes.Clostridia.Clostridiales.Clostridiaceae_1	SLC6A19
312560	ENSG00000174358	rs71575539	0.098071473	0.127882477	0.266777843	0.561761845	0.485312412	-0.532485232	-0.115985775	0.072075717	0.289152196	0.345278883	0.103546196	0.123581899	0.133851878	0.073481844	0.699151458	0.986016011	Bacteria.Proteobacteria.Betaproteobacteria	SLC6A19
312561	ENSG00000174358	rs71575539	0.439383744	0.828869308	0.020185109	0.063331326	-0.220294627	0.074896465	0.398232749	-0.362239218	0.283150042	0.345106644	0.167226285	0.191745206	0.352528636	0.264485823	0.981698993	0.945622854	Bacteria.Firmicutes.Bacilli.Lactobacillales.Streptococcaceae	SLC6A19
312562	ENSG00000174358	rs71575539	0.218390155	0.121723308	0.507900675	0.33859035	0.464506506	-0.701713273	0.096434419	-0.171269043	0.373744888	0.447504627	0.144841891	0.17765446	0.326407665	0.114550404	0.99991226	0.982046009	Bacteria.Actinobacteria.Coriobacteriia.Coriobacteriales.Coriobacteriaceae.Collinsella	SLC6A19
312563	ENSG00000174358	rs71575539	0.272372894	0.249242719	0.816855496	0.982186036	0.290834712	-0.384289895	-0.015822305	0.002061827	0.262722765	0.330543624	0.068043576	0.091986567	0.234865646	0.117259708	0.997282517	0.999171204	Bacteria.Proteobacteria.Gammaproteobacteria.Enterobacteriales.Enterobacteriaceae	SLC6A19
312564	ENSG00000174358	rs71575539	0.288966	0.184070602	0.12699162	0.37836291	0.219899385	-0.352085721	-0.13071108	0.099660492	0.205680921	0.262241064	0.084555125	0.112360081	0.151117864	0.061258342	0.890867366	0.92489976	Bacteria.Firmicutes.Clostridia.Clostridiales.Ruminococcaceae.Ruminococcaceae_UCG_002	SLC6A19
312565	ENSG00000174358	rs71575539	0.306304581	0.836542224	0.088145147	0.38675013	-0.493185844	0.116207576	-0.310082017	0.182453529	0.478299631	0.560989415	0.179105064	0.209382924	0.503083267	0.545514406	0.656558124	0.919745892	Bacteria.Firmicutes.Clostridia.Clostridiales.Ruminococcaceae.Anaerotruncus	SLC6A19
312566	ENSG00000174358	rs71575539	0.129764891	0.181681781	0.294237985	0.754052341	0.325368733	-0.362453941	0.094014422	0.036612638	0.212038337	0.268473997	0.088909982	0.116368262	0.09361461	0.04942407	0.438102043	0.99494219	Bacteria.Firmicutes.Clostridia.Clostridiales.Lachnospiraceae.Lachnospira	SLC6A19
312567	ENSG00000174358	rs71575539	0.449555373	0.569496222	0.588460323	0.321947591	0.184763636	-0.182423855	-0.041883804	0.101521843	0.242869294	0.319089515	0.077024907	0.101718381	0.339814593	0.223654356	0.99714486	0.996602117	Bacteria.Firmicutes.Clostridia.Clostridiales.Clostridiaceae_1.Clostridium_sensu_stricto_1	SLC6A19
312568	ENSG00000174358	rs71575539	0.610885475	0.287735498	0.815499923	0.711471204	0.183465641	-0.448190768	-0.02727207	-0.050190454	0.358833953	0.418133338	0.116405399	0.135101086	0.423324897	0.163594575	0.875442504	0.966427489	Bacteria.Bacteroidetes.Bacteroidia.Bacteroidales.Prevotellaceae.Prevotella_9	SLC6A19
312569	ENSG00000174358	rs71575539	0.224846445	0.396739807	0.645745122	0.515872299	0.248569782	-0.228140346	0.051776964	0.09356815	0.202847949	0.267426903	0.112112566	0.143225598	0.1565412	0.100870063	0.674568144	0.866597769	Bacteria.Firmicutes.Clostridia.Clostridiales.Peptostreptococcaceae	SLC6A19
312570	ENSG00000174358	rs71575539	0.428718136	0.193266144	0.665346442	0.780267813	0.198571517	-0.436948963	0.045225074	0.040024785	0.24934691	0.332383246	0.104079356	0.142879621	0.298901348	0.117653127	0.907836119	0.931800238	Bacteria.Firmicutes.Clostridia.Clostridiales.Lachnospiraceae.Blautia	SLC6A19
312571	ENSG00000174373	rs4982308	0.246894099	0.055994085	0.647855114	0.781502441	-0.175214922	0.380601145	0.033458183	0.031672649	0.149955359	0.195592429	0.072913589	0.1137204	0.125032136	0.024719459	0.990297986	0.997201293	Bacteria.Firmicutes.Clostridia.Clostridiales.Lachnospiraceae.Coprococcus_1	RALGAPA1
312572	ENSG00000174373	rs4982308	0.44572867	0.310284306	0.457176447	0.469256341	-0.126786963	0.270499826	0.060309892	-0.083411847	0.165255039	0.264519654	0.080631518	0.114584034	0.261513625	0.128242221	0.979221309	0.998719086	Bacteria.Firmicutes.Bacilli.Bacillales.Family_XI.Gemella	RALGAPA1
312573	ENSG00000174373	rs4982308	0.266061324	0.059183441	0.707734714	0.41253912	-0.175350219	0.378898671	-0.025305436	0.078669009	0.15630711	0.197291426	0.067203451	0.095387153	0.135108131	0.028265923	0.920570146	0.989428248	Bacteria.Proteobacteria.Gammaproteobacteria.Pasteurellales.Pasteurellaceae.Haemophilus	RALGAPA1
312574	ENSG00000174373	rs4982308	0.321525987	0.214959434	0.872419321	0.75252735	-0.202370736	0.322215097	-0.012733215	-0.030713338	0.202584583	0.257305262	0.078979826	0.096995981	0.295757603	0.140090564	0.888642229	0.99780419	Bacteria.Firmicutes.Clostridia.Clostridiales.Ruminococcaceae.Ruminococcus_2	RALGAPA1
312575	ENSG00000174373	rs4982308	0.48058956	0.298770457	0.905525424	0.667854572	-0.162402411	0.287984708	0.013393136	-0.052844912	0.228916831	0.274938293	0.112407368	0.122594363	0.444085515	0.163360839	0.885668083	0.983651864	Bacteria.Firmicutes.Clostridia.Clostridiales.Lachnospiraceae.Lachnospiraceae_ND3007_group	RALGAPA1
312576	ENSG00000174373	rs4982308	0.225991878	0.219760178	0.473454677	0.667549703	-0.183994735	0.277362469	0.044746955	0.036765627	0.150526257	0.223839925	0.062056698	0.085208877	0.141460566	0.062182107	0.978702617	0.97562022	Bacteria.Bacteroidetes.Bacteroidia.Bacteroidales.Porphyromonadaceae	RALGAPA1
312577	ENSG00000174373	rs4982308	0.474290536	0.256100615	0.893083155	0.297309379	-0.164232219	0.277738765	0.011766909	-0.100331631	0.228195863	0.242408441	0.087206663	0.095494709	0.327755454	0.142916174	0.840133096	0.907006858	Bacteria.Bacteroidetes.Bacteroidia.Bacteroidales.Porphyromonadaceae.Odoribacter	RALGAPA1
312578	ENSG00000174373	rs4982308	0.269205467	0.075795804	0.081177054	0.292424071	-0.164530104	0.347934021	-0.11099696	0.09455356	0.147638266	0.19282143	0.062659586	0.089081591	0.142596285	0.029656103	0.740418984	0.860539301	Bacteria.Fusobacteria.Fusobacteriia.Fusobacteriales.Fusobacteriaceae.Fusobacterium	RALGAPA1
312579	ENSG00000174373	rs4982308	0.346458409	0.218712339	0.582383709	0.203913881	-0.154796157	0.263707902	0.030219235	-0.098428653	0.16322494	0.212331297	0.054678425	0.076694547	0.180663262	0.075404426	0.955858825	0.955829972	Bacteria.Firmicutes.Clostridia.Clostridiales.Lachnospiraceae.Tyzzerella	RALGAPA1
312580	ENSG00000174373	rs4982308	0.457306796	0.376658545	0.380671654	0.286086618	-0.121579835	0.223626175	0.075518089	-0.131970547	0.162593877	0.251217894	0.085557197	0.122695879	0.270805877	0.132718167	0.991744893	0.857301567	Bacteria.Firmicutes.Bacilli.Lactobacillales.Carnobacteriaceae	RALGAPA1
312581	ENSG00000174373	rs4982308	0.867883862	0.960666004	0.535221995	0.204581987	-0.043283034	0.016801089	0.056947949	-0.147087019	0.259170664	0.33935873	0.091354801	0.114780094	0.581487319	0.429159506	0.997594253	0.968019235	Bacteria.Firmicutes.Erysipelotrichia.Erysipelotrichales.Erysipelotrichaceae.Faecalitalea	RALGAPA1
312582	ENSG00000174373	rs4982308	0.287993738	0.080167686	0.080478991	0.291325595	-0.158407813	0.342913698	-0.111792249	0.095126515	0.147864246	0.192921492	0.062960075	0.089415853	0.146135177	0.03132402	0.734241148	0.85669446	Bacteria.Fusobacteria.Fusobacteriia.Fusobacteriales	RALGAPA1
312583	ENSG00000174373	rs4982308	0.896950572	0.332727403	0.541501787	0.826565895	-0.03611203	0.302162565	0.05939281	-0.024255157	0.277737868	0.309621479	0.09676537	0.110254109	0.535194488	0.234787202	0.999878354	0.998275086	Bacteria.Bacteroidetes.Bacteroidia.Bacteroidales.Porphyromonadaceae.Barnesiella	RALGAPA1
312584	ENSG00000174373	rs4982308	0.461890518	0.044764905	0.671555972	0.381355483	-0.142331602	0.518789794	0.029845579	0.076883215	0.192308101	0.253512392	0.070069291	0.087229709	0.280594642	0.034994721	0.982891669	0.998439902	Bacteria.Verrucomicrobia.Verrucomicrobiae.Verrucomicrobiales.Verrucomicrobiaceae.Akkermansia	RALGAPA1
312585	ENSG00000174373	rs4982308	0.227537204	0.062161814	0.149253524	0.727494441	-0.180164987	0.367914472	-0.082674541	0.026697614	0.147889868	0.193861247	0.056647182	0.076285947	0.129556682	0.024625036	0.6143472	0.862164464	Bacteria.Firmicutes.Negativicutes.Selenomonadales.Veillonellaceae.Dialister	RALGAPA1
312586	ENSG00000174373	rs4982308	0.307613189	0.101627282	0.496435806	0.841460425	-0.158351413	0.376392796	0.061619653	-0.027531617	0.153991167	0.226671946	0.090093352	0.137090765	0.166938569	0.038090601	0.89797595	0.997132292	Bacteria.Firmicutes.Bacilli.Bacillales	RALGAPA1
312587	ENSG00000174373	rs4982308	0.083981241	0.104610054	0.027100928	0.012445622	0.829999911	-0.808387751	-0.189423637	0.229469435	0.47294981	0.491149959	0.083771653	0.08926065	0.849420855	0.409173635	0.997675757	0.922677865	Bacteria.Bacteroidetes	RALGAPA1
312588	ENSG00000174373	rs4982308	0.294659187	0.095725684	0.553841352	0.634213982	-0.161679473	0.349965379	0.031684011	-0.034555089	0.153035796	0.207020628	0.053241291	0.072282454	0.147279706	0.035355707	0.768777369	0.993577312	Bacteria.Proteobacteria.Betaproteobacteria.Burkholderiales.Alcaligenaceae.Sutterella	RALGAPA1
312589	ENSG00000174373	rs4982308	0.198495807	0.135537703	0.558377173	0.956454731	-0.247676619	0.383623956	0.044753028	-0.005519018	0.19065112	0.253823184	0.076073243	0.100686168	0.213968021	0.082592161	0.924496571	0.999825846	Bacteria.Firmicutes.Clostridia.Clostridiales.Ruminococcaceae.Subdoligranulum	RALGAPA1
312590	ENSG00000174373	rs4982308	0.184515501	0.163236743	0.933901873	0.017489641	-0.19759356	0.26739978	0.007960978	0.340162652	0.1473233	0.18961312	0.09561759	0.139496457	0.108499489	0.055178192	0.835699805	0.730192404	Bacteria.Actinobacteria.Actinobacteria	RALGAPA1
312591	ENSG00000174373	rs4982308	0.817188521	0.492038252	0.191122293	0.548895748	0.053566101	0.223291209	0.117983526	-0.077445712	0.230787574	0.323151301	0.089311591	0.128527102	0.612780382	0.287109635	0.998832683	0.981449155	Bacteria.Firmicutes.Clostridia.Clostridiales.Ruminococcaceae.Eubacterium_coprostanoligenes_group	RALGAPA1
312592	ENSG00000174373	rs4982308	0.245961489	0.067021624	0.065543922	0.231466104	-0.171785065	0.381239737	0.141696572	-0.136290954	0.146726988	0.2046683	0.075645738	0.11283391	0.125992041	0.028614706	0.571246734	0.934656959	Bacteria.Firmicutes.Clostridia.Clostridiales.Lachnospiraceae.Dorea	RALGAPA1
312593	ENSG00000174373	rs4982308	0.448967024	0.034690691	0.656233835	0.288590914	-0.144932937	0.537486572	0.03113967	0.092677357	0.190264247	0.249156625	0.069636113	0.086616943	0.287276144	0.028842073	0.959597159	0.99789802	Bacteria.Verrucomicrobia	RALGAPA1
312594	ENSG00000174373	rs4982308	0.310754505	0.082157511	0.538475458	0.648245072	-0.158185059	0.354765295	-0.044549507	0.054240698	0.154839525	0.200930572	0.072040439	0.118344554	0.20086994	0.032138897	0.977260763	0.976466776	Bacteria.Firmicutes.Negativicutes.Selenomonadales.Veillonellaceae.Veillonella	RALGAPA1
312595	ENSG00000174373	rs4982308	0.563747918	0.769725555	0.322077812	0.353901324	0.28362345	-0.183370588	-0.115800687	0.142974516	0.488789847	0.623795571	0.116056333	0.153122673	0.808006565	0.655507729	0.999330493	0.996754281	Bacteria.Proteobacteria	RALGAPA1
312596	ENSG00000174373	rs4982308	0.755306383	0.368052847	0.84836256	0.103863164	-0.132936646	-0.51857531	-0.016980524	0.203119487	0.424760106	0.57210327	0.088453098	0.123137471	0.918682196	0.619433661	0.999135888	0.954809854	Bacteria.Firmicutes.Clostridia.Clostridiales.Ruminococcaceae	RALGAPA1
312597	ENSG00000174373	rs4982308	0.464407756	0.29207809	0.362117621	0.398183378	-0.119921044	0.268023883	0.078634165	-0.103088704	0.162946911	0.25233038	0.085676969	0.121213162	0.269338557	0.112650545	0.945687051	0.854149348	Bacteria.Firmicutes.Bacilli.Lactobacillales.Carnobacteriaceae.Granulicatella	RALGAPA1
312598	ENSG00000174373	rs4982308	0.396359192	0.501500337	0.773371517	0.051366916	-0.167685928	0.15477566	0.019735981	-0.174584826	0.196402779	0.228991092	0.068250421	0.087951802	0.289134569	0.256774766	0.767373855	0.754281782	Bacteria.Firmicutes.Clostridia.Clostridiales.Lachnospiraceae.Lachnospiraceae_UCG_010	RALGAPA1
312599	ENSG00000174373	rs4982308	0.202537803	0.12300841	0.660795163	0.713145598	-0.212670955	0.338287661	-0.031338757	-0.034840417	0.165200698	0.21649362	0.071089529	0.094355938	0.155901161	0.037583794	0.628535695	0.982165009	Bacteria.Firmicutes.Clostridia.Clostridiales.Peptostreptococcaceae.Intestinibacter	RALGAPA1
312600	ENSG00000174373	rs4982308	0.179194142	0.403817025	0.083749914	0.192068979	0.738655326	-0.738411372	-0.184345554	0.222359788	0.543973305	0.87874062	0.104963323	0.168686622	0.954184916	0.710687031	0.999826541	0.999832315	Bacteria.Firmicutes.Clostridia.Clostridiales.Lachnospiraceae	RALGAPA1
312601	ENSG00000174373	rs4982308	0.188145652	0.573201013	0.617737897	0.252405082	-0.267387025	0.150354831	0.048365328	0.152890994	0.20103329	0.265546201	0.096447999	0.132397467	0.224606527	0.322136633	0.923753319	0.775015651	Bacteria.Firmicutes.Erysipelotrichia.Erysipelotrichales	RALGAPA1
312602	ENSG00000174373	rs4982308	0.250123648	0.089322377	0.590266332	0.47634613	-0.290412021	0.563802258	-0.045729595	0.078702581	0.25026534	0.326886479	0.084507256	0.109867336	0.320820309	0.102027635	0.998896274	0.99087052	Bacteria.Proteobacteria.Deltaproteobacteria.Desulfovibrionales.Desulfovibrionaceae.Desulfovibrio	RALGAPA1
312603	ENSG00000174373	rs4982308	0.096173553	0.339058921	0.238671199	0.81103876	-0.336052613	0.294157294	-0.07670762	-0.024281656	0.199064537	0.305422598	0.064501337	0.101148031	0.185847862	0.204833184	0.981446852	0.947551202	Bacteria.Proteobacteria.Gammaproteobacteria.Enterobacteriales.Enterobacteriaceae.Citrobacter	RALGAPA1
312604	ENSG00000174373	rs4982308	0.232209408	0.077012423	0.484192087	0.787813445	-0.18137533	0.371131488	0.051833784	-0.026387842	0.150400773	0.206550569	0.073668939	0.097637285	0.127557783	0.026926342	0.998525812	0.997174658	Bacteria.Proteobacteria.Deltaproteobacteria.Desulfovibrionales.Desulfovibrionaceae	RALGAPA1
312605	ENSG00000174373	rs4982308	0.075442443	0.545883071	0.212641994	0.588670132	-0.446092712	0.206556767	0.070628536	0.043780383	0.246914112	0.340221207	0.056112437	0.080558164	0.24302851	0.408275153	0.914353853	0.914545379	Bacteria.Firmicutes.Clostridia.Clostridiales.Ruminococcaceae.Faecalibacterium	RALGAPA1
312606	ENSG00000174373	rs4982308	0.766655073	0.452187932	0.412706351	0.486882915	-0.061593199	0.222194657	0.05753505	-0.074365194	0.206689899	0.293782656	0.069787063	0.106348063	0.472846701	0.209695719	0.999858829	0.943623074	Bacteria.Proteobacteria.Betaproteobacteria.Neisseriales.Neisseriaceae.Eikenella	RALGAPA1
312607	ENSG00000174373	rs4982308	0.188038147	0.571832234	0.616938925	0.250770177	-0.267326237	0.15072971	0.048473803	0.153552514	0.200938009	0.265258729	0.096444648	0.132507912	0.224183335	0.316480332	0.911299258	0.771272791	Bacteria.Firmicutes.Erysipelotrichia.Erysipelotrichales.Erysipelotrichaceae	RALGAPA1
312608	ENSG00000174373	rs4982308	0.888261472	0.463968291	0.136153167	0.382681649	0.028556602	0.203564223	-0.115219807	0.098237636	0.202447821	0.276326935	0.07635678	0.111770696	0.556308152	0.214497775	0.657454512	0.897490053	Bacteria.Firmicutes.Negativicutes.Selenomonadales.Veillonellaceae	RALGAPA1
312609	ENSG00000174373	rs4982308	0.408305968	0.373170671	0.876859194	0.67471138	-0.22337504	0.283516112	-0.017682737	-0.062406923	0.268393668	0.316165576	0.113668929	0.148025623	0.47416446	0.260733887	0.999697332	0.90509952	Bacteria.Firmicutes.Clostridia.Clostridiales.Ruminococcaceae.Ruminococcaceae_UCG_013	RALGAPA1
312610	ENSG00000174373	rs4982308	0.457124476	0.866929783	0.037737459	0.081784822	0.162908073	0.046510484	0.218312026	-0.209862209	0.217775247	0.276480263	0.102926787	0.118712725	0.411576027	0.422706991	0.585882901	0.784385202	Bacteria.Firmicutes.Clostridia.Clostridiales.Ruminococcaceae.Ruminiclostridium_9	RALGAPA1
312611	ENSG00000174373	rs4982308	0.50537939	0.205099581	0.876771007	0.878305445	-0.153317296	0.346341677	0.01354714	-0.016945948	0.228911748	0.270582421	0.087021471	0.110237844	0.390435092	0.125651663	0.893205642	0.995071635	Bacteria.Firmicutes.Erysipelotrichia.Erysipelotrichales.Erysipelotrichaceae.Clostridium_innocuum_group	RALGAPA1
312612	ENSG00000174373	rs4982308	0.278712395	0.067713568	0.464882913	0.625720873	-0.165779919	0.374226557	0.050265933	-0.045477545	0.151764754	0.201424712	0.068373608	0.092794398	0.156203032	0.02781519	0.995339941	0.95533137	Bacteria.Proteobacteria.Deltaproteobacteria.Desulfovibrionales.Desulfovibrionaceae.Bilophila	RALGAPA1
312613	ENSG00000174373	rs4982308	0.135785063	0.169212364	0.388064382	0.511547412	-0.25844001	0.299210142	-0.070386439	-0.057813082	0.171105814	0.215229076	0.081000445	0.087587583	0.138124552	0.076586755	0.903164945	0.907101516	Bacteria.Proteobacteria.Gammaproteobacteria.Pseudomonadales.Pseudomonadaceae.Pseudomonas	RALGAPA1
312614	ENSG00000174373	rs4982308	0.275724007	0.06735837	0.887604391	0.852262297	-0.17400376	0.370648068	0.008371315	-0.015256574	0.158296535	0.19923373	0.058997901	0.081596687	0.153905764	0.02947328	0.922225994	0.907533537	Bacteria.Proteobacteria.Betaproteobacteria.Burkholderiales.Alcaligenaceae.Parasutterella	RALGAPA1
312615	ENSG00000174373	rs4982308	0.487763172	0.55304587	0.941545582	0.322186642	-0.169749548	0.174370971	0.007251788	-0.124741712	0.243248282	0.29242153	0.098514334	0.12504543	0.504566756	0.339875195	0.949374291	0.966332496	Bacteria.Firmicutes.Clostridia.Clostridiales.Ruminococcaceae.Ruminococcaceae_NK4A214_group	RALGAPA1
312616	ENSG00000174373	rs4982308	0.845020871	0.83563488	0.342601859	0.049180571	-0.040671312	0.052403667	0.060696113	-0.151109226	0.207234356	0.251560481	0.063487999	0.075383195	0.495138209	0.302907863	0.868182661	0.998607976	Bacteria.Firmicutes.Clostridia.Clostridiales.Lachnospiraceae.Tyzzerella_4	RALGAPA1
312617	ENSG00000174373	rs4982308	0.296910871	0.020712602	0.703729702	0.16676132	-0.158385512	0.471605594	0.03084513	0.156311464	0.150624493	0.198903204	0.080752791	0.111782882	0.174341047	0.010809415	0.900603743	0.946017691	Bacteria.Actinobacteria.Actinobacteria.Bifidobacteriales.Bifidobacteriaceae.Bifidobacterium	RALGAPA1
312618	ENSG00000174373	rs4982308	0.679550743	0.7477651	0.267516114	0.011801164	-0.073092643	0.071616752	0.080861015	-0.245488931	0.176151451	0.221753803	0.072301165	0.094744544	0.336003045	0.252290759	0.84372248	0.64725575	Bacteria.Firmicutes.Clostridia.Clostridiales.Ruminococcaceae.Ruminococcaceae_UCG_003	RALGAPA1
312619	ENSG00000174373	rs4982308	0.590232505	0.311636974	0.766994094	0.466657249	-0.131790394	0.268053082	-0.030208117	0.102338669	0.24352345	0.262866685	0.101522164	0.139762049	0.462662799	0.180719821	0.970737021	0.933837527	Bacteria.Firmicutes.Bacilli	RALGAPA1
312620	ENSG00000174373	rs4982308	0.204384056	0.060869811	0.06355266	0.079949247	-0.187415238	0.366279942	-0.185855605	0.236663632	0.146185682	0.192016314	0.098464092	0.133047128	0.114190203	0.02248896	0.999276643	0.988728768	Bacteria.Firmicutes.Clostridia.Clostridiales.Ruminococcaceae.Ruminiclostridium_5	RALGAPA1
312621	ENSG00000174373	rs4982308	0.07807	0.14866873	0.021364493	0.016122839	0.761456224	-0.659972701	-0.183153293	0.209049433	0.42533372	0.451541292	0.0776555	0.084616691	0.647748634	0.384604117	0.999973618	0.989705988	Bacteria.Bacteroidetes.Bacteroidia.Bacteroidales.Bacteroidaceae.Bacteroides	RALGAPA1
312622	ENSG00000174373	rs4982308	0.737682393	0.491420086	0.02784916	0.20403804	0.060892079	0.17282309	0.178201138	-0.135880561	0.181032102	0.249754844	0.079204979	0.105906102	0.391629188	0.162613503	0.657058109	0.981481548	Bacteria.Firmicutes.Clostridia.Clostridiales.Lachnospiraceae.Eubacterium_eligens_group	RALGAPA1
312623	ENSG00000174373	rs4982308	0.213866818	0.053080974	0.353473188	0.410876528	-0.187983133	0.394868356	0.064754058	-0.068008775	0.149752462	0.20042277	0.069288153	0.082167297	0.11183836	0.021553586	0.975933082	0.871304332	Bacteria.Bacteroidetes.Bacteroidia.Bacteroidales.Rikenellaceae.Alistipes	RALGAPA1
312624	ENSG00000174373	rs4982308	0.424744276	0.373399198	0.019953558	0.002639461	0.167298126	-0.241347014	-0.161698005	0.289200934	0.208270396	0.269269837	0.067768667	0.092477926	0.454990184	0.222446394	0.9994853	0.770418793	Bacteria.Firmicutes.Clostridia.Clostridiales.Lachnospiraceae.Ruminococcus_gnavus_group	RALGAPA1
312625	ENSG00000174373	rs4982308	0.289283292	0.924939767	0.025068681	0.067419775	0.255042792	-0.025203979	0.200155776	-0.200871612	0.238710372	0.266484499	0.087275312	0.107998959	0.2840621	0.395790456	0.449709535	0.912266108	Bacteria.Firmicutes.Clostridia.Clostridiales.Ruminococcaceae.Ruminococcus_1	RALGAPA1
312626	ENSG00000174373	rs4982308	0.936465661	0.832055855	0.447478953	0.118478082	-0.020478522	-0.072585187	0.083034924	-0.224102701	0.255911295	0.34090382	0.108647732	0.141647809	0.610829999	0.411944518	0.998891856	0.999590371	Bacteria.Firmicutes.Bacilli.Bacillales.Staphylococcaceae.Staphylococcus	RALGAPA1
312627	ENSG00000174373	rs4982308	0.212953071	0.052961643	0.356644914	0.414547713	-0.188418847	0.395164244	0.064056847	-0.067345174	0.149796669	0.20046927	0.068998471	0.082010641	0.110878529	0.021142074	0.97729231	0.890158219	Bacteria.Bacteroidetes.Bacteroidia.Bacteroidales.Rikenellaceae	RALGAPA1
312628	ENSG00000174373	rs4982308	0.27877908	0.45586647	0.629105458	0.67056619	-0.275549739	0.253654435	-0.046912609	-0.054307189	0.252289863	0.338134742	0.096670105	0.12709101	0.369449269	0.283610428	0.997947728	0.9977362	Bacteria.Actinobacteria.Actinobacteria.Micrococcales	RALGAPA1
312629	ENSG00000174373	rs4982308	0.342390932	0.311256105	0.877070373	0.51502259	-0.166174618	0.262460744	0.008744904	-0.058003661	0.173741808	0.257178425	0.056311732	0.08860669	0.275148339	0.128199475	0.994760783	0.99999132	Bacteria.Firmicutes.Clostridia.Clostridiales.Clostridiaceae_1	RALGAPA1
312630	ENSG00000174373	rs4982308	0.398248618	0.128625535	0.251978395	0.488648426	-0.131738062	0.333390024	-0.09330405	0.074473655	0.154921026	0.216608635	0.080724171	0.106937747	0.173852277	0.046513157	0.997117901	0.950206352	Bacteria.Firmicutes.Clostridia.Clostridiales.Lachnospiraceae.Eubacterium_hallii_group	RALGAPA1
312631	ENSG00000174373	rs4982308	0.44132021	0.122440128	0.484852356	0.563926874	-0.128935935	0.325710368	0.058477704	-0.072849274	0.166431254	0.208122388	0.083237822	0.125604483	0.22525091	0.04539641	0.998043854	0.98261409	Bacteria.Firmicutes.Clostridia.Clostridiales.Ruminococcaceaencultured	RALGAPA1
312632	ENSG00000174373	rs4982308	0.258497755	0.06040106	0.765189018	0.419956651	-0.178948554	0.376782674	-0.020108694	0.077207474	0.156981757	0.197153166	0.067045028	0.095124466	0.126906863	0.028576188	0.934026774	0.987424055	Bacteria.Proteobacteria.Gammaproteobacteria.Pasteurellales.Pasteurellaceae	RALGAPA1
312633	ENSG00000174373	rs4982308	0.703780952	0.326321848	0.362922923	0.424218431	-0.072390643	0.247577778	0.072408064	-0.086986231	0.189553721	0.25032691	0.079026567	0.108166193	0.435115472	0.15347908	0.516717193	0.92749906	Bacteria.Firmicutes.Clostridia.Clostridiales.Christensenellaceae.Christensenellaceae_R_7_group	RALGAPA1
312634	ENSG00000174373	rs4982308	0.738794219	0.73785342	0.085822171	0.158354478	0.068415719	0.093908321	0.197492679	-0.217901664	0.204299464	0.279378635	0.113217409	0.152694788	0.490060949	0.299592317	0.998820086	0.961415255	Bacteria.Firmicutes.Clostridia.Clostridiales.Family_XIII	RALGAPA1
312635	ENSG00000174373	rs4982308	0.451659781	0.126140897	0.505028993	0.76361419	-0.12769247	0.355027462	0.072350004	-0.047162542	0.168635289	0.229138515	0.107933654	0.156165951	0.306397705	0.062993486	0.999739884	0.906103253	Bacteria.Actinobacteria.Coriobacteriia.Coriobacteriales.Coriobacteriaceae	RALGAPA1
312636	ENSG00000174373	rs4982308	0.443650913	0.254384348	0.626517521	0.375203947	-0.13526447	0.265530794	0.052838041	-0.127381887	0.17549843	0.230909562	0.108062617	0.142660656	0.278769346	0.092875184	0.999672451	0.998587032	Bacteria.Firmicutes.Clostridia.Clostridiales.Ruminococcaceae.Butyricicoccus	RALGAPA1
312637	ENSG00000174373	rs4982308	0.970086695	0.734202406	0.621561918	0.208997898	-0.013282531	-0.159627706	-0.045575455	0.156011333	0.352843459	0.468114654	0.091884537	0.122948963	0.87412771	0.493097228	0.998803525	0.997226571	Bacteria.Firmicutes.Clostridia.Clostridiales.Lachnospiraceae.Eubacterium_rectale_group	RALGAPA1
312638	ENSG00000174373	rs4982308	0.991113494	0.448547009	0.407352284	0.633337359	0.002956503	0.242933365	-0.062453775	0.046497936	0.264428263	0.318620251	0.074887315	0.097013166	0.674482225	0.253858821	0.996566686	0.997858307	Bacteria.Proteobacteria.Gammaproteobacteria	RALGAPA1
312639	ENSG00000174373	rs4982308	0.313254745	0.075002293	0.190437722	0.297046109	-0.153031781	0.354512875	0.088478895	-0.099479866	0.150577413	0.19592106	0.066872412	0.094631984	0.155335901	0.030771033	0.99935717	0.960853802	Bacteria.Firmicutes.Erysipelotrichia.Erysipelotrichales.Erysipelotrichaceae.Erysipelotrichaceae_UCG_003	RALGAPA1
312640	ENSG00000174373	rs4982308	0.704937438	0.320729982	0.359772551	0.433284274	-0.07202036	0.250221815	0.072802341	-0.085218748	0.189360748	0.250071387	0.078933918	0.108080243	0.433676048	0.148716403	0.516839161	0.934137909	Bacteria.Firmicutes.Clostridia.Clostridiales.Christensenellaceae	RALGAPA1
312641	ENSG00000174373	rs4982308	0.20704194	0.567560835	0.792489182	0.026089606	-0.211119134	0.125543314	0.026454655	0.352236075	0.16565528	0.218496978	0.100144748	0.154697567	0.162293257	0.173662525	0.881289313	0.732004141	Bacteria.Actinobacteria	RALGAPA1
312642	ENSG00000174373	rs4982308	0.713684049	0.302287403	0.402911271	0.595431294	-0.072454379	0.280098678	0.063907934	-0.055594844	0.196609772	0.269378673	0.075905993	0.104186232	0.486585473	0.149155607	0.996596763	0.999791394	Bacteria.Firmicutes.Clostridia.Clostridiales.Ruminococcaceae.Ruminococcaceae_UCG_005	RALGAPA1
312643	ENSG00000174373	rs4982308	0.590432835	0.26763712	0.676710354	0.852341803	-0.116136741	0.340178998	0.033802772	-0.019835682	0.214714475	0.304245728	0.080704755	0.106144918	0.483240231	0.14891055	0.999985325	0.999758873	Bacteria.Firmicutes.Clostridia.Clostridiales.Ruminococcaceae.Ruminococcaceae_UCG_014	RALGAPA1
312644	ENSG00000174373	rs4982308	0.857323602	0.598545563	0.203691173	0.041114199	-0.033817296	-0.176325194	0.088751836	-0.251057025	0.187356034	0.333261495	0.069119999	0.120480403	0.49037498	0.311693907	0.997329664	0.92426646	Bacteria.Firmicutes.Negativicutes.Selenomonadales.Veillonellaceae.Megasphaera	RALGAPA1
312645	ENSG00000174373	rs4982308	0.918165648	0.030472806	0.099680544	0.405628181	-0.018055988	0.563953931	-0.109634213	-0.079468719	0.175054817	0.254929049	0.065639705	0.094938357	0.456113615	0.024476635	0.5491132	0.940799143	Bacteria.Firmicutes.Clostridia.Clostridiales.Lachnospiraceae.Lachnoclostridium	RALGAPA1
312646	ENSG00000174373	rs4982308	0.289740232	0.019919287	0.716646534	0.154836974	-0.160014425	0.472377853	0.030126595	0.162454389	0.14991063	0.197919414	0.082645337	0.112862879	0.165848161	0.011407529	0.957070672	0.976365631	Bacteria.Actinobacteria.Actinobacteria.Bifidobacteriales.Bifidobacteriaceae	RALGAPA1
312647	ENSG00000174373	rs4982308	0.227200623	0.067001734	0.339791051	0.658501746	-0.182447305	0.37997645	-0.054396337	0.037344522	0.14965369	0.203974859	0.056565837	0.084105206	0.133671976	0.022538678	0.694595679	0.92250092	Bacteria.Firmicutes.Clostridia.Clostridiales.Lachnospiraceae.Lachnospiraceae_NK4A136_group	RALGAPA1
312648	ENSG00000174373	rs4982308	0.431911863	0.135326687	0.510803455	0.693062678	-0.132341901	0.343089341	0.072636876	-0.06332775	0.167342859	0.226878962	0.109851554	0.159732122	0.297292961	0.063719269	0.999005033	0.934122133	Bacteria.Actinobacteria.Coriobacteriia.Coriobacteriales	RALGAPA1
312649	ENSG00000174373	rs4982308	0.299630263	0.212903475	0.940234209	0.597830356	-0.19156889	0.300203363	0.00561337	0.051650649	0.183218769	0.238641364	0.074580378	0.097430739	0.26698036	0.116163339	0.682068272	0.965125278	Bacteria.Firmicutes.Clostridia.Clostridiales.Lachnospiraceae.Anaerostipes	RALGAPA1
312650	ENSG00000174373	rs4982308	0.083876434	0.104758185	0.027055872	0.012470181	0.83017954	-0.807987407	-0.189468312	0.229400567	0.472888368	0.49112057	0.08376584	0.089260039	0.849847083	0.410385117	0.997187614	0.916949819	Bacteria.Bacteroidetes.Bacteroidia.Bacteroidales	RALGAPA1
312651	ENSG00000174373	rs4982308	0.176676097	0.128976768	0.572932795	0.391982459	-0.215858183	0.311821586	-0.046523827	-0.079127264	0.158032962	0.202784803	0.082109563	0.091819517	0.107395725	0.038235543	0.990263512	0.935449612	Bacteria.Proteobacteria.Gammaproteobacteria.Pseudomonadales	RALGAPA1
312652	ENSG00000174373	rs4982308	0.357216711	0.228654605	0.215986424	0.119338785	0.611446282	-1.349923699	-0.136032346	0.295577829	0.659404702	1.110790969	0.108875073	0.187269566	0.999435429	0.959065662	0.999968393	0.999515331	Bacteria.Firmicutes	RALGAPA1
312653	ENSG00000174373	rs4982308	0.425782519	0.137492487	0.230180668	0.0726619	-0.122835178	0.296466447	0.089926985	-0.159084365	0.153263246	0.197153039	0.074242432	0.087189986	0.193892279	0.04892034	0.8940431	0.811556662	Bacteria.Firmicutes.Clostridia.Clostridiales.Ruminococcaceae.Ruminococcaceae_UCG_002	RALGAPA1
312654	ENSG00000174373	rs4982308	0.542537402	0.18792762	0.676799285	0.591521476	-0.125278367	0.309055902	-0.040097471	0.07903575	0.204634428	0.232245537	0.095761428	0.146552086	0.39685091	0.090683893	0.988415778	0.976249604	Bacteria.Firmicutes.Bacilli.Lactobacillales.Streptococcaceae	RALGAPA1
312655	ENSG00000174373	rs4982308	0.22530593	0.074879831	0.459495438	0.761119152	-0.184261943	0.374270804	0.056023246	-0.030107663	0.150519638	0.206751077	0.075289584	0.098619181	0.124967065	0.028025532	0.997604342	0.996621608	Bacteria.Proteobacteria.Deltaproteobacteria	RALGAPA1
312656	ENSG00000174373	rs4982308	0.267309341	0.317458812	0.955368072	0.228704122	-0.17385747	0.223025262	0.004015173	0.123395043	0.155385311	0.221378091	0.071465502	0.101547108	0.14741725	0.101082227	0.999694213	0.861056876	Bacteria.Firmicutes.Clostridia.Clostridiales.Lachnospiraceaencultured	RALGAPA1
312657	ENSG00000174373	rs4982308	0.281722732	0.085727965	0.853486729	0.633499419	-0.165068239	0.347675396	0.011246155	0.039648544	0.15207068	0.19925195	0.060656403	0.082762165	0.131824407	0.03545317	0.998277807	0.999325446	Bacteria.Bacteroidetes.Bacteroidia.Bacteroidales.Porphyromonadaceae.Parabacteroides	RALGAPA1
312658	ENSG00000174373	rs4982308	0.249792158	0.177282648	0.713900911	0.996973901	-0.231417636	0.359647549	-0.034725853	0.000432866	0.199285391	0.263677609	0.094305705	0.113694387	0.350322651	0.144986271	0.99991226	0.999398273	Bacteria.Actinobacteria.Coriobacteriia.Coriobacteriales.Coriobacteriaceae.Collinsella	RALGAPA1
312659	ENSG00000174373	rs4982308	0.365612081	0.10718638	0.449429424	0.567336933	-0.143394459	0.342079808	-0.071289808	0.068984833	0.157387022	0.209407634	0.093683339	0.119992427	0.188112474	0.047635403	0.92078388	0.943411405	Bacteria.Firmicutes.Clostridia.Clostridiales.Lachnospiraceae.Fusicatenibacter	RALGAPA1
312660	ENSG00000174373	rs4982308	0.284264363	0.078422999	0.884728456	0.72769601	-0.175510096	0.446501303	0.009413669	0.031582828	0.162553977	0.2497091	0.064677317	0.090314631	0.176718212	0.04369068	0.811150474	0.996121245	Bacteria.Firmicutes.Negativicutes.Selenomonadales.Acidaminococcaceae.Phascolarctobacterium	RALGAPA1
312661	ENSG00000174373	rs4982308	0.159992178	0.053935942	0.343116538	0.895461	-0.220186928	0.393606562	-0.056441452	0.012268769	0.154912791	0.200519594	0.059101064	0.093006889	0.096956579	0.025251801	0.968802863	0.997181136	Bacteria.Bacteroidetes.Bacteroidia.Bacteroidales.Prevotellaceae	RALGAPA1
312662	ENSG00000174373	rs4982308	0.978022361	0.556360889	0.379654434	0.355565733	-0.006900259	0.170043776	0.08298473	-0.117905361	0.249515709	0.287569316	0.093814708	0.126714586	0.559151884	0.245149192	0.748009864	0.996502544	Bacteria.Firmicutes.Clostridia.Clostridiales.Family_XI	RALGAPA1
312663	ENSG00000174373	rs4982308	0.451093284	0.085532491	0.743548065	0.634697719	-0.146055418	0.412591726	0.02567315	0.045116853	0.192643685	0.236304338	0.078139531	0.094510663	0.269803052	0.03866016	0.959276676	0.979585985	Bacteria.Firmicutes.Erysipelotrichia.Erysipelotrichales.Erysipelotrichaceae.Erysipelatoclostridium	RALGAPA1
312664	ENSG00000174373	rs4982308	0.614731705	0.21813823	0.642985208	0.643553275	-0.109650762	0.301503364	-0.044517543	0.06533934	0.216801263	0.242457247	0.095592243	0.140543464	0.432939336	0.112845356	0.986557936	0.975114706	Bacteria.Firmicutes.Bacilli.Lactobacillales	RALGAPA1
312665	ENSG00000174373	rs4982308	0.290543528	0.150052451	0.907330153	0.790786122	-0.192814614	0.342212359	0.008069714	0.024897249	0.180943414	0.234946035	0.069053663	0.093463487	0.229500606	0.077146558	0.805271865	0.994680072	Bacteria.Proteobacteria.Betaproteobacteria.Burkholderiales	RALGAPA1
312666	ENSG00000174373	rs4982308	0.143966178	0.277147962	0.391454357	0.988516291	-0.272008442	0.342132254	-0.051576447	0.001435302	0.183911747	0.312180844	0.05978238	0.099338009	0.203996172	0.159724859	0.826342031	0.996054477	Bacteria.Bacteroidetes.Bacteroidia.Bacteroidales.Prevotellaceae.Prevotella_9	RALGAPA1
312667	ENSG00000174373	rs4982308	0.720730599	0.543094597	0.617073237	0.498983444	-0.08595697	0.198541718	0.053122923	-0.106931197	0.239409348	0.32475501	0.10573505	0.157275359	0.560453573	0.287170184	0.99792254	0.986607256	Bacteria.Firmicutes.Clostridia.Clostridiales.Family_XIII.Family_XIII_AD3011_group	RALGAPA1
312668	ENSG00000174373	rs4982308	0.257043594	0.049192461	0.997620319	0.583276933	-0.180181505	0.432746619	0.000187823	0.047768642	0.15757638	0.215894064	0.062733323	0.086637742	0.178044145	0.025496336	0.931318629	0.9860779	Bacteria.Firmicutes.Negativicutes.Selenomonadales.Acidaminococcaceae	RALGAPA1
312669	ENSG00000174373	rs4982308	0.37656426	0.257516461	0.219383192	0.131238734	0.539556522	-1.205153826	-0.127577751	0.276737938	0.606008279	1.055016616	0.102873977	0.181051101	0.997454612	0.812487091	0.997650199	0.999159905	Bacteria.Firmicutes.Clostridia.Clostridiales	RALGAPA1
312670	ENSG00000174373	rs4982308	0.191308012	0.060906616	0.544271313	0.990466555	-0.217506369	0.398547458	-0.041381329	-0.001168383	0.164718566	0.208962639	0.067886035	0.097407953	0.120290086	0.021204726	0.553012056	0.999467372	Bacteria.Firmicutes.Clostridia.Clostridiales.Lachnospiraceae.Lachnospira	RALGAPA1
312671	ENSG00000174373	rs4982308	0.364705366	0.101970237	0.736824485	0.970468123	-0.153703086	0.374294205	-0.018905666	0.002900381	0.168380844	0.22563878	0.056016121	0.078042703	0.23928396	0.045537325	0.999492402	0.999741582	Bacteria.Proteobacteria.Gammaproteobacteria.Enterobacteriales.Enterobacteriaceae.Escherichia_Shigella	RALGAPA1
312672	ENSG00000174373	rs4982308	0.285488368	0.037515267	0.762559048	0.494311134	-0.168144729	0.460585057	-0.018663165	-0.058859455	0.156132092	0.21688954	0.061514734	0.085633159	0.189452575	0.023805243	0.795361539	0.839612064	Bacteria.Firmicutes.Clostridia.Clostridiales.Lachnospiraceae.Roseburia	RALGAPA1
312673	ENSG00000174373	rs4982308	0.223133871	0.053481021	0.702004979	0.179169943	-0.18299694	0.379906018	0.034486187	-0.169981211	0.148779138	0.193161882	0.089735921	0.125173433	0.12707704	0.02503981	0.999670759	0.996530704	Bacteria.Firmicutes.Clostridia.Clostridiales.Ruminococcaceae.Flavonifractor	RALGAPA1
312674	ENSG00000174373	rs4982308	0.214056725	0.582910894	0.03161913	0.063624057	0.361353778	-0.187745502	-0.217797942	0.240988832	0.287985013	0.34018157	0.099151	0.127708364	0.439458184	0.450643065	0.746660096	0.737604549	Bacteria.Firmicutes.Negativicutes.Selenomonadales	RALGAPA1
312675	ENSG00000174373	rs4982308	0.68478883	0.877185794	0.043554858	0.049056916	0.07908752	-0.045410923	-0.170701437	0.255064089	0.193955392	0.292695102	0.082925169	0.127171178	0.447464515	0.383172894	0.99759175	0.986746924	Bacteria.Firmicutes.Clostridia.Clostridiales.Lachnospiraceae.Lachnospiraceae_UCG_008	RALGAPA1
312676	ENSG00000174373	rs4982308	0.277603754	0.117880198	0.983894158	0.807217611	-0.181385972	0.350283973	0.001245359	0.021296123	0.165665359	0.221036332	0.061454099	0.086918047	0.192355206	0.059774151	0.85473582	0.935568656	Bacteria.Proteobacteria.Betaproteobacteria.Burkholderiales.Alcaligenaceae	RALGAPA1
312677	ENSG00000174373	rs4982308	0.85581783	0.795154478	0.465768424	0.051444575	-0.04390505	-0.079000831	0.062145405	-0.23015522	0.240675965	0.30304326	0.084701115	0.11598667	0.596858171	0.38755884	0.961249848	0.997513341	Bacteria.Firmicutes.Clostridia.Clostridiales.Lachnospiraceae.Eubacterium_xylanophilum_group	RALGAPA1
312678	ENSG00000174373	rs4982308	0.263730182	0.184133657	0.789240953	0.738019884	-0.214267308	0.328461074	0.01895263	0.032143241	0.190059276	0.244680568	0.070613209	0.09568975	0.243068388	0.095954117	0.819878635	0.996359602	Bacteria.Proteobacteria.Betaproteobacteria	RALGAPA1
312679	ENSG00000174373	rs4982308	0.719100355	0.271695982	0.723384706	0.898085011	-0.097670797	0.410289063	0.035691576	0.019332431	0.270385313	0.370102879	0.10040528	0.150350359	0.670815947	0.311119225	0.863071362	0.940172985	Bacteria.Firmicutes.Clostridia.Clostridiales.Ruminococcaceae.Anaerotruncus	RALGAPA1
312680	ENSG00000174373	rs4982308	0.478446919	0.18068288	0.75331633	0.517205039	-0.14324379	0.31100047	-0.029704052	0.096170711	0.20092548	0.229827778	0.094118945	0.147679456	0.351715034	0.087314321	0.976314705	0.980405449	Bacteria.Firmicutes.Bacilli.Lactobacillales.Streptococcaceae.Streptococcus	RALGAPA1
312681	ENSG00000174373	rs4982308	0.234089114	0.102209532	0.869704821	0.580586308	-0.187530795	0.339957169	-0.012701929	-0.058381182	0.156138688	0.205085195	0.077129719	0.105131891	0.160403154	0.035423652	0.732869855	0.872264526	Bacteria.Firmicutes.Clostridia.Clostridiales.Peptostreptococcaceae	RALGAPA1
312682	ENSG00000174373	rs4982308	0.361719857	0.440756643	0.859877199	0.516497888	-0.207322634	0.227154204	-0.015418162	-0.06922184	0.225703021	0.29284883	0.086994177	0.106117103	0.390493297	0.257104087	0.981084248	0.998600531	Bacteria.Firmicutes.Clostridia.Clostridiales.Ruminococcaceae.Ruminiclostridium_6	RALGAPA1
312683	ENSG00000174373	rs4982308	0.338589524	0.363957587	0.879241176	0.514192533	-0.167623613	0.248020968	0.008594747	-0.061744641	0.173872818	0.271279576	0.056347797	0.094134808	0.289037703	0.164252073	0.99714486	0.996602117	Bacteria.Firmicutes.Clostridia.Clostridiales.Clostridiaceae_1.Clostridium_sensu_stricto_1	RALGAPA1
312684	ENSG00000174373	rs4982308	0.304275635	0.429688952	0.833340231	0.506300631	-0.197534216	0.222718049	0.019278339	0.082867195	0.190763363	0.280259594	0.09125124	0.123994716	0.247074854	0.205177571	0.926890345	0.92531376	Bacteria.Firmicutes.Clostridia.Clostridiales.Lachnospiraceae.Blautia	RALGAPA1
312685	ENSG00000174373	rs4982308	0.6273856	0.188803231	0.358274239	0.636135545	-0.087493914	0.310932894	-0.052532389	0.037643517	0.179391839	0.234125782	0.056778316	0.079192209	0.387244392	0.094741972	0.997282517	0.999171204	Bacteria.Proteobacteria.Gammaproteobacteria.Enterobacteriales.Enterobacteriaceae	RALGAPA1
312686	ENSG00000174456	rs10849686	0.138659271	0.036879401	0.407071838	0.036526072	0.160141672	-0.345180397	-0.046929017	0.194018857	0.106816998	0.161983047	0.056238015	0.090870602	0.086321208	0.017931915	0.984086407	0.997201293	Bacteria.Firmicutes.Clostridia.Clostridiales.Lachnospiraceae.Coprococcus_1	C12orf76
312687	ENSG00000174456	rs10849686	0.047783529	0.034165296	0.097465323	0.528442057	0.251125708	-0.4965182	0.076366923	-0.048435993	0.124478072	0.229472041	0.045415995	0.076422801	0.080521548	0.02850082	0.947613107	0.99789802	Bacteria.Verrucomicrobia	C12orf76
312688	ENSG00000174456	rs10849686	0.116487734	0.055055356	0.213466532	0.253720009	0.606248175	-0.983337737	-0.087223072	0.105740858	0.381076061	0.503347684	0.069422825	0.091823986	0.867924505	0.342135671	0.997675757	0.924386311	Bacteria.Bacteroidetes	C12orf76
312689	ENSG00000174456	rs10849686	0.105986968	0.015461281	0.341584223	0.379475551	0.19535683	-0.55691406	0.037964182	-0.071625999	0.119172477	0.223935294	0.039626237	0.080943027	0.089430037	0.010857216	0.955858825	0.966245262	Bacteria.Firmicutes.Clostridia.Clostridiales.Lachnospiraceae.Tyzzerella	C12orf76
312690	ENSG00000174456	rs10849686	0.247180454	0.093362518	0.777047549	0.092394767	0.149558776	-0.299061523	-0.01560268	0.138924152	0.128076271	0.175617852	0.054871761	0.081333821	0.191233902	0.054978933	0.941733198	0.845983485	Bacteria.Firmicutes.Clostridia.Clostridiales.Ruminococcaceae.Ruminococcaceae_UCG_003	C12orf76
312691	ENSG00000174456	rs10849686	0.094626988	0.007684977	0.129199956	0.36507882	0.190051731	-0.436838733	0.109564252	-0.077338343	0.112043565	0.158781947	0.071294475	0.084790134	0.079692539	0.005375311	0.88760533	0.997132292	Bacteria.Firmicutes.Bacilli.Bacillales	C12orf76
312692	ENSG00000174456	rs10849686	0.114044299	0.181444392	0.486037223	0.059634592	0.258768379	-0.260570603	-0.045457519	-0.163573288	0.161546347	0.192901434	0.064881335	0.085327485	0.194043548	0.113060689	0.810308745	0.792749581	Bacteria.Firmicutes.Negativicutes.Selenomonadales.Veillonellaceae	C12orf76
312693	ENSG00000174456	rs10849686	0.045154839	0.032722527	0.095583318	0.528309511	0.258140871	-0.502628466	0.075994603	-0.048350931	0.126380328	0.230341403	0.044934598	0.076263999	0.076149696	0.028214621	0.953850517	0.998439902	Bacteria.Verrucomicrobia.Verrucomicrobiae.Verrucomicrobiales.Verrucomicrobiaceae.Akkermansia	C12orf76
312694	ENSG00000174456	rs10849686	0.315663267	0.175862274	0.937531679	0.40923719	0.145055351	-0.306366464	-0.004461491	0.088957603	0.14344666	0.223867684	0.056706808	0.107099727	0.262173052	0.109032263	0.850786768	0.914506398	Bacteria.Bacteroidetes.Bacteroidia.Bacteroidales.Porphyromonadaceae.Odoribacter	C12orf76
312695	ENSG00000174456	rs10849686	0.423610098	0.001794455	0.596705526	0.146520508	0.09946591	-0.650402513	0.026885311	0.117410136	0.123521449	0.199730389	0.050559176	0.079897927	0.334273057	0.00399161	0.93058108	0.997216401	Bacteria.Firmicutes.Clostridia.Clostridiales.Ruminococcaceae.Subdoligranulum	C12orf76
312696	ENSG00000174456	rs10849686	0.346327118	0.287359807	0.607440169	0.01244462	0.127343247	-0.194645938	-0.022901764	0.184530828	0.134240393	0.181449501	0.044362822	0.071779253	0.268277595	0.172798618	0.727869025	0.575719974	Bacteria.Firmicutes.Clostridia.Clostridiales.Lachnospiraceae.Lachnospiraceae_UCG_010	C12orf76
312697	ENSG00000174456	rs10849686	0.005525919	0.001769345	0.013063942	0.01446999	0.963172297	-1.61893501	-0.175346286	0.254127347	0.335547147	0.496444157	0.068704099	0.101135829	0.4457184	0.111915714	0.999135888	0.807002174	Bacteria.Firmicutes.Clostridia.Clostridiales.Ruminococcaceae	C12orf76
312698	ENSG00000174456	rs10849686	0.51169751	0.144710059	0.697367249	0.458009393	0.108061254	-0.322964699	-0.026599881	0.085100419	0.163772634	0.218776424	0.068099362	0.113987094	0.432463608	0.137127587	0.884159772	0.879150381	Bacteria.Firmicutes.Clostridia.Clostridiales.Ruminococcaceae.Ruminiclostridium_9	C12orf76
312699	ENSG00000174456	rs10849686	0.846196324	0.877177942	0.766933318	0.424113954	0.060047879	-0.073710667	0.021729865	-0.086850774	0.308333589	0.475069862	0.073009189	0.107973284	0.841953837	0.674866714	0.999330493	0.996754281	Bacteria.Proteobacteria	C12orf76
312700	ENSG00000174456	rs10849686	0.874498364	0.445352648	0.388553829	0.247130873	0.028395444	-0.197145845	-0.056854794	0.119337246	0.179070623	0.256748086	0.065496201	0.102184907	0.603668638	0.272772901	0.961249848	0.997513341	Bacteria.Firmicutes.Clostridia.Clostridiales.Lachnospiraceae.Eubacterium_xylanophilum_group	C12orf76
312701	ENSG00000174456	rs10849686	0.205599742	0.012512209	0.668681643	0.139606628	0.142547429	-0.409299295	-0.017851304	0.091158475	0.111490929	0.159338649	0.041523167	0.060952519	0.117951295	0.007614861	0.787323972	0.985377765	Bacteria.Proteobacteria.Betaproteobacteria.Burkholderiales.Alcaligenaceae.Sutterella	C12orf76
312702	ENSG00000174456	rs10849686	0.159164562	0.017705247	0.592047884	0.832946933	0.163814329	-0.443877108	-0.027824776	0.012573698	0.115019952	0.182391056	0.051667615	0.059373529	0.099457383	0.01128773	0.920233673	0.995634428	Bacteria.Proteobacteria.Gammaproteobacteria.Pasteurellales.Pasteurellaceae.Haemophilus	C12orf76
312703	ENSG00000174456	rs10849686	0.127076036	0.009435739	0.449843572	0.520963504	0.195568763	-0.489083226	0.044595125	-0.055510873	0.126539242	0.182813014	0.058657138	0.086014941	0.132874307	0.009489077	0.909281244	0.907101516	Bacteria.Proteobacteria.Gammaproteobacteria.Pseudomonadales.Pseudomonadaceae.Pseudomonas	C12orf76
312704	ENSG00000174456	rs10849686	0.160438058	0.008681347	0.582745107	0.737255842	0.158559622	-0.436953071	-0.026833138	0.023633294	0.111675714	0.161458786	0.048598315	0.07014323	0.093105117	0.00540829	0.975933082	0.880230945	Bacteria.Bacteroidetes.Bacteroidia.Bacteroidales.Rikenellaceae.Alistipes	C12orf76
312705	ENSG00000174456	rs10849686	0.149741229	0.009366374	0.550900879	0.679925447	0.187051852	-0.455847003	0.036639841	-0.031830633	0.128320886	0.170214728	0.061113844	0.076806245	0.137189428	0.009940888	0.979221309	0.998719086	Bacteria.Firmicutes.Bacilli.Bacillales.Family_XI.Gemella	C12orf76
312706	ENSG00000174456	rs10849686	0.091516956	0.009093209	0.27009434	0.254083381	0.313760274	-0.653916523	0.088496331	-0.127398455	0.183186098	0.243174195	0.079559586	0.110716714	0.184472793	0.017123104	0.790362291	0.942166966	Bacteria.Firmicutes.Clostridia.Clostridiales.Lachnospiraceae.Lachnospiraceae_ND3007_group	C12orf76
312707	ENSG00000174456	rs10849686	0.19958784	0.182163986	0.626930122	0.752741462	0.209808641	-0.355401216	0.033985658	0.035020234	0.161900077	0.26354465	0.069589731	0.1106967	0.340801596	0.169762332	0.948905015	0.966332496	Bacteria.Firmicutes.Clostridia.Clostridiales.Ruminococcaceae.Ruminococcaceae_NK4A214_group	C12orf76
312708	ENSG00000174456	rs10849686	0.04150582	0.023019897	0.128530251	0.686807711	0.354543801	-0.504801942	-0.084746398	0.028199245	0.17048211	0.216814127	0.055047065	0.069627853	0.154745283	0.038717182	0.9994853	0.999502343	Bacteria.Firmicutes.Clostridia.Clostridiales.Lachnospiraceae.Ruminococcus_gnavus_group	C12orf76
312709	ENSG00000174456	rs10849686	0.369053116	0.26041959	0.828192651	0.742940054	0.179828895	-0.343105517	0.018471974	0.036986817	0.198808486	0.302216318	0.084774218	0.112297917	0.457230599	0.211322079	0.999697332	0.909173075	Bacteria.Firmicutes.Clostridia.Clostridiales.Ruminococcaceae.Ruminococcaceae_UCG_013	C12orf76
312710	ENSG00000174456	rs10849686	0.132644705	0.026201173	0.41920859	0.723793446	0.246348427	-0.497737613	-0.06082194	0.041812201	0.161767118	0.218769365	0.074815385	0.117805122	0.184857396	0.041685215	0.873883682	0.862626287	Bacteria.Firmicutes.Erysipelotrichia.Erysipelotrichales.Erysipelotrichaceae	C12orf76
312711	ENSG00000174456	rs10849686	0.152156396	0.022530557	0.558277619	0.782226857	0.171488318	-0.450496555	-0.053374068	0.02979686	0.118352766	0.192766218	0.09070467	0.107350747	0.097266258	0.012316005	0.779836348	0.917221068	Bacteria.Actinobacteria.Actinobacteria	C12orf76
312712	ENSG00000174456	rs10849686	0.885229883	0.143485681	0.462434842	0.544371396	0.028576854	-0.328395953	-0.056113932	0.054481481	0.197203377	0.221766185	0.075909681	0.089399111	0.629913386	0.137150019	0.998832683	0.981449155	Bacteria.Firmicutes.Clostridia.Clostridiales.Ruminococcaceae.Eubacterium_coprostanoligenes_group	C12orf76
312713	ENSG00000174456	rs10849686	0.131832644	0.019056529	0.456082086	0.387966237	0.229738708	-0.591626212	0.045091993	-0.074376338	0.150538235	0.246057216	0.060138905	0.085574202	0.186705819	0.026774173	0.83555609	0.991307536	Bacteria.Firmicutes.Clostridia.Clostridiales.Ruminococcaceae.Ruminococcus_2	C12orf76
312714	ENSG00000174456	rs10849686	0.364448725	0.017255881	0.904014888	0.337728652	0.144848847	-0.620980067	-0.00671208	-0.089460602	0.158595646	0.254102127	0.055443036	0.0926294	0.327375747	0.024281977	0.893253871	0.963541857	Bacteria.Firmicutes.Erysipelotrichia.Erysipelotrichales.Erysipelotrichaceae.Clostridium_innocuum_group	C12orf76
312715	ENSG00000174456	rs10849686	0.16387678	0.011500992	0.658031292	0.344206206	0.189822015	-0.586856616	0.027059381	-0.093380663	0.134810541	0.225640015	0.060851941	0.0980035	0.159666171	0.011035241	0.840551613	0.981481548	Bacteria.Firmicutes.Clostridia.Clostridiales.Lachnospiraceae.Eubacterium_eligens_group	C12orf76
312716	ENSG00000174456	rs10849686	0.191008705	0.276017149	0.766086443	0.181568646	0.162905336	-0.2341863	0.020967632	0.19756921	0.123284685	0.213177732	0.070185346	0.146303461	0.173634917	0.098736328	0.999672451	0.998587032	Bacteria.Firmicutes.Clostridia.Clostridiales.Ruminococcaceae.Butyricicoccus	C12orf76
312717	ENSG00000174456	rs10849686	0.09056143	0.060137274	0.296356206	0.963536199	0.228220058	-0.436597846	-0.053267248	0.004649606	0.132842293	0.228210542	0.050598482	0.101313951	0.130576166	0.047718892	0.439157262	0.975824027	Bacteria.Firmicutes.Clostridia.Clostridiales.Lachnospiraceae.Anaerostipes	C12orf76
312718	ENSG00000174456	rs10849686	0.184587134	0.008985631	0.883369035	0.915824802	0.148296531	-0.434251285	0.007947996	-0.009116326	0.110586339	0.161221425	0.053966206	0.085916917	0.109492231	0.005211781	0.998525812	0.998516628	Bacteria.Proteobacteria.Deltaproteobacteria.Desulfovibrionales.Desulfovibrionaceae	C12orf76
312719	ENSG00000174456	rs10849686	0.13529107	0.013748488	0.489841942	0.369888889	0.190554993	-0.565842447	0.06015118	-0.133896383	0.125998986	0.223429942	0.086610416	0.148288434	0.154291453	0.013306735	0.999005033	0.909856934	Bacteria.Actinobacteria.Coriobacteriia.Coriobacteriales	C12orf76
312720	ENSG00000174456	rs10849686	0.110746331	0.001080089	0.257704113	0.101298567	0.165873902	-0.52631949	-0.046799317	-0.094825478	0.102588509	0.15380967	0.040985409	0.057049923	0.082872443	0.001105811	0.688391196	0.778226454	Bacteria.Firmicutes.Negativicutes.Selenomonadales.Veillonellaceae.Dialister	C12orf76
312721	ENSG00000174456	rs10849686	0.168101268	0.001226416	0.979104604	0.051185151	0.176731985	-0.64304	0.001446398	-0.158873818	0.126791454	0.190197137	0.055011858	0.07997261	0.138246607	0.001206171	0.719193818	0.7663658	Bacteria.Firmicutes.Clostridia.Clostridiales.Peptostreptococcaceae.Intestinibacter	C12orf76
312722	ENSG00000174456	rs10849686	0.107689839	0.040769394	0.269553073	0.520284824	0.36561151	-0.57880673	-0.067117088	0.049095879	0.224140048	0.277275582	0.060270517	0.075950699	0.453018045	0.12478299	0.998803525	0.997226571	Bacteria.Firmicutes.Clostridia.Clostridiales.Lachnospiraceae.Eubacterium_rectale_group	C12orf76
312723	ENSG00000174456	rs10849686	0.052340983	0.004531148	0.14830409	0.150397958	0.333934381	-0.693925325	0.08451542	-0.127804939	0.168949999	0.235967431	0.057771145	0.087820107	0.158393627	0.016240781	0.998896274	0.990607199	Bacteria.Proteobacteria.Deltaproteobacteria.Desulfovibrionales.Desulfovibrionaceae.Desulfovibrio	C12orf76
312724	ENSG00000174456	rs10849686	0.019438541	0.00130021	0.056269726	0.028758534	0.564943243	-1.040951957	-0.101238363	0.151842705	0.235736961	0.309625302	0.052086806	0.067893794	0.124460805	0.011148288	0.855887244	0.649165082	Bacteria.Firmicutes.Clostridia.Clostridiales.Ruminococcaceae.Faecalibacterium	C12orf76
312725	ENSG00000174456	rs10849686	0.302539198	0.022863815	0.419529038	0.582238049	0.122074689	-0.585340957	-0.037077791	-0.049157866	0.117464282	0.251107214	0.045639962	0.088911405	0.215032773	0.015051661	0.922391482	0.979585985	Bacteria.Firmicutes.Erysipelotrichia.Erysipelotrichales.Erysipelotrichaceae.Erysipelatoclostridium	C12orf76
312726	ENSG00000174456	rs10849686	0.219832353	0.005136979	0.828970326	0.236279903	0.14189676	-0.466430181	-0.009840819	0.076523458	0.114533123	0.161036155	0.045371568	0.064015769	0.161515426	0.005321142	0.812553426	0.802301482	Bacteria.Firmicutes.Clostridia.Clostridiales.Lachnospiraceae.Roseburia	C12orf76
312727	ENSG00000174456	rs10849686	0.239593795	0.195033722	0.793310509	0.457137799	0.192599166	-0.309605326	0.01474192	0.076622118	0.162273178	0.236461717	0.056032955	0.102431368	0.295715407	0.166836421	0.999878354	0.976750668	Bacteria.Bacteroidetes.Bacteroidia.Bacteroidales.Porphyromonadaceae.Barnesiella	C12orf76
312728	ENSG00000174456	rs10849686	0.146858031	0.016545647	0.509156293	0.773536419	0.170385308	-0.45065534	-0.03446392	0.017191078	0.116046193	0.183164824	0.051917934	0.059494241	0.089225754	0.010759778	0.919978938	0.992379592	Bacteria.Proteobacteria.Gammaproteobacteria.Pasteurellales.Pasteurellaceae	C12orf76
312729	ENSG00000174456	rs10849686	0.17678043	0.009502917	0.672037883	0.770754593	0.150788436	-0.431838278	-0.03063049	0.027365444	0.110421433	0.161575422	0.072024433	0.093522863	0.104385804	0.005406143	0.999276643	0.988728768	Bacteria.Firmicutes.Clostridia.Clostridiales.Ruminococcaceae.Ruminiclostridium_5	C12orf76
312730	ENSG00000174456	rs10849686	0.859246397	0.272703582	0.325530621	0.428619968	0.02873725	-0.287915378	0.075283441	-0.075148735	0.161410258	0.260266711	0.075994076	0.094344354	0.544431088	0.164680026	0.95319546	0.933837527	Bacteria.Firmicutes.Bacilli	C12orf76
312731	ENSG00000174456	rs10849686	0.677630504	0.491459463	0.651893402	0.232266787	0.076340576	-0.181956111	0.022943722	-0.082225911	0.182816723	0.262977394	0.050622824	0.068192169	0.587141629	0.268508776	0.996566686	0.997858307	Bacteria.Proteobacteria.Gammaproteobacteria	C12orf76
312732	ENSG00000174456	rs10849686	0.219122685	0.493541251	0.565374684	0.415193115	0.276892449	-0.212626857	-0.048819423	-0.100683314	0.223148176	0.308792664	0.084487376	0.122779277	0.443608809	0.412480957	0.908999079	0.873047632	Bacteria.Firmicutes.Negativicutes.Selenomonadales	C12orf76
312733	ENSG00000174456	rs10849686	0.20637239	0.013048667	0.761108669	0.517078979	0.141458196	-0.416145057	-0.016367242	0.05462035	0.110829999	0.163025053	0.053609305	0.083849535	0.127578443	0.007962299	0.995339941	0.95533137	Bacteria.Proteobacteria.Deltaproteobacteria.Desulfovibrionales.Desulfovibrionaceae.Bilophila	C12orf76
312734	ENSG00000174456	rs10849686	0.132230784	0.001104816	0.408606362	0.045111213	0.254568986	-0.71680061	0.053972448	-0.155424439	0.166983417	0.209921739	0.064891763	0.076076595	0.191243466	0.004181615	0.757023008	0.996502544	Bacteria.Firmicutes.Clostridia.Clostridiales.Family_XI	C12orf76
312735	ENSG00000174456	rs10849686	0.131130322	0.006831412	0.420092533	0.469647748	0.178403416	-0.46072821	0.049418593	-0.058365234	0.116684005	0.164891859	0.060904707	0.080248097	0.090086448	0.004260013	0.990263512	0.935449612	Bacteria.Proteobacteria.Gammaproteobacteria.Pseudomonadales	C12orf76
312736	ENSG00000174456	rs10849686	0.160359553	0.00866717	0.584932208	0.739282849	0.158658452	-0.43707542	-0.026600411	0.023419369	0.111724023	0.161467894	0.04845839	0.070069849	0.092527661	0.005305364	0.97729231	0.895945293	Bacteria.Bacteroidetes.Bacteroidia.Bacteroidales.Rikenellaceae	C12orf76
312737	ENSG00000174456	rs10849686	0.048546519	0.150111856	0.153767678	0.493039332	0.258565546	-0.311632144	-0.068271705	-0.059941093	0.12861688	0.21398286	0.047305937	0.086949568	0.086835981	0.074001813	0.574092633	0.940799143	Bacteria.Firmicutes.Clostridia.Clostridiales.Lachnospiraceae.Lachnoclostridium	C12orf76
312738	ENSG00000174456	rs10849686	0.281692174	0.010105619	0.578328962	0.102357521	0.128237629	-0.426107865	0.035023177	-0.141540925	0.118132561	0.160815787	0.062693981	0.085424675	0.188733644	0.006547837	0.977260763	0.869555096	Bacteria.Firmicutes.Negativicutes.Selenomonadales.Veillonellaceae.Veillonella	C12orf76
312739	ENSG00000174456	rs10849686	0.263756356	0.137353807	0.823509643	0.496652563	0.178630587	-0.333313708	0.012857676	0.058458022	0.15845758	0.221577321	0.057416799	0.085513965	0.3278262	0.097466052	0.999985325	0.999758873	Bacteria.Firmicutes.Clostridia.Clostridiales.Ruminococcaceae.Ruminococcaceae_UCG_014	C12orf76
312740	ENSG00000174456	rs10849686	0.004524925	3.34E-05	0.016606692	0.00117751	0.555865333	-1.1947437	0.156589103	-0.303246326	0.188989448	0.267983939	0.063681722	0.089345981	0.048331992	0.000588071	0.997594253	0.54650977	Bacteria.Firmicutes.Erysipelotrichia.Erysipelotrichales.Erysipelotrichaceae.Faecalitalea	C12orf76
312741	ENSG00000174456	rs10849686	0.150385572	0.003737111	0.556338693	0.082844856	0.156841464	-0.477725167	0.027359964	-0.108954193	0.10776899	0.158815484	0.046267161	0.061850699	0.097820111	0.002939103	0.892337447	0.688553231	Bacteria.Fusobacteria.Fusobacteriia.Fusobacteriales.Fusobacteriaceae.Fusobacterium	C12orf76
312742	ENSG00000174456	rs10849686	0.635952612	0.224076747	0.36814235	0.640081717	0.067473263	-0.358492141	-0.077171266	0.06564222	0.141869239	0.292060198	0.085152987	0.139728555	0.455253972	0.133331046	0.998820086	0.961415255	Bacteria.Firmicutes.Clostridia.Clostridiales.Family_XIII	C12orf76
312743	ENSG00000174456	rs10849686	0.140237686	0.013719355	0.470389721	0.267171544	0.205485628	-0.635816965	0.037485586	-0.090153447	0.137619352	0.250979106	0.051626592	0.080551317	0.19628002	0.02019076	0.999858829	0.929555963	Bacteria.Proteobacteria.Betaproteobacteria.Neisseriales.Neisseriaceae.Eikenella	C12orf76
312744	ENSG00000174456	rs10849686	0.116614883	0.055102287	0.213695714	0.253884737	0.605931464	-0.983096926	-0.087172958	0.105702664	0.381012066	0.503324366	0.069418092	0.091822993	0.867966973	0.343664536	0.997187614	0.921529413	Bacteria.Bacteroidetes.Bacteroidia.Bacteroidales	C12orf76
312745	ENSG00000174456	rs10849686	0.255604779	0.138899858	0.483834988	0.631529954	0.347251262	-0.619564131	-0.040240204	0.038591386	0.302759354	0.413515132	0.057144643	0.0800898	0.785788547	0.37414272	0.999973618	0.989705988	Bacteria.Bacteroidetes.Bacteroidia.Bacteroidales.Bacteroidaceae.Bacteroides	C12orf76
312746	ENSG00000174456	rs10849686	0.16186363	0.004261087	0.528457913	0.248792007	0.182681829	-0.50759296	0.046519169	-0.107528027	0.129110652	0.171349266	0.073401249	0.092400357	0.147608177	0.004944458	0.991744893	0.857301567	Bacteria.Firmicutes.Bacilli.Lactobacillales.Carnobacteriaceae	C12orf76
312747	ENSG00000174456	rs10849686	0.699548407	0.709300375	0.460170695	0.277598112	0.062191094	-0.125014892	-0.060007827	0.15760277	0.16043487	0.333877138	0.080766408	0.143941727	0.555265795	0.336090576	0.99792254	0.986607256	Bacteria.Firmicutes.Clostridia.Clostridiales.Family_XIII.Family_XIII_AD3011_group	C12orf76
312748	ENSG00000174456	rs10849686	0.212649658	0.005906367	0.861905895	0.40562145	0.141049082	-0.466932043	-0.00863827	-0.071567104	0.112061532	0.164029962	0.049463492	0.085497356	0.120794401	0.004457418	0.99935717	0.960853802	Bacteria.Firmicutes.Erysipelotrichia.Erysipelotrichales.Erysipelotrichaceae.Erysipelotrichaceae_UCG_003	C12orf76
312749	ENSG00000174456	rs10849686	0.21094369	0.00290726	0.834826557	0.173618465	0.138762593	-0.59241503	-0.012550864	0.138707602	0.109829116	0.191447596	0.059950399	0.100822587	0.133226064	0.003229361	0.92078388	0.87405475	Bacteria.Firmicutes.Clostridia.Clostridiales.Lachnospiraceae.Fusicatenibacter	C12orf76
312750	ENSG00000174456	rs10849686	0.309481598	0.137396922	0.96210534	0.379079348	0.154101711	-0.317771483	0.00282545	0.076557713	0.150443046	0.211268863	0.059239618	0.086443934	0.311246975	0.085920523	0.996596763	0.999791394	Bacteria.Firmicutes.Clostridia.Clostridiales.Ruminococcaceae.Ruminococcaceae_UCG_005	C12orf76
312751	ENSG00000174456	rs10849686	0.167287268	0.004027893	0.605712127	0.102566814	0.215626962	-0.785619641	0.025742766	-0.141765198	0.154395187	0.26345452	0.04962673	0.085613273	0.243192736	0.011527464	0.994527911	0.925873833	Bacteria.Proteobacteria.Gammaproteobacteria.Enterobacteriales.Enterobacteriaceae.Citrobacter	C12orf76
312752	ENSG00000174456	rs10849686	0.035765162	0.010000241	0.104062091	0.324150054	0.377078826	-0.560818975	0.117370919	-0.078564318	0.175863335	0.211343059	0.071195745	0.079078253	0.14267002	0.027292044	0.997947728	0.9977362	Bacteria.Actinobacteria.Actinobacteria.Micrococcales	C12orf76
312753	ENSG00000174456	rs10849686	0.161804798	0.008155912	0.888434381	0.387448102	0.163317988	-0.539361212	0.008193345	-0.088391069	0.115408797	0.197616215	0.058176139	0.101587337	0.120187979	0.005876406	0.998043854	0.98261409	Bacteria.Firmicutes.Clostridia.Clostridiales.Ruminococcaceaencultured	C12orf76
312754	ENSG00000174456	rs10849686	0.131325713	0.026246249	0.414996839	0.724326314	0.247466642	-0.497941461	-0.061283141	0.041695893	0.161938023	0.218927321	0.074700743	0.117714419	0.185096052	0.042385713	0.884281445	0.864752656	Bacteria.Firmicutes.Erysipelotrichia.Erysipelotrichales	C12orf76
312755	ENSG00000174456	rs10849686	0.160310734	0.008033627	0.6179611	0.681811905	0.159458336	-0.441195058	-0.030477534	0.037718394	0.112273973	0.161320541	0.060815633	0.091585136	0.097166292	0.005552976	0.749863616	0.979583885	Bacteria.Firmicutes.Clostridia.Clostridiales.Lachnospiraceae.Dorea	C12orf76
312756	ENSG00000174456	rs10849686	0.252143298	0.002236031	0.988935336	0.11052312	0.153779447	-0.687218248	-0.000621996	-0.112021789	0.133092608	0.215892878	0.044679136	0.06923822	0.245586233	0.004834732	0.997304704	0.996602117	Bacteria.Firmicutes.Clostridia.Clostridiales.Clostridiaceae_1.Clostridium_sensu_stricto_1	C12orf76
312757	ENSG00000174456	rs10849686	0.432655752	0.015970114	0.207681003	0.494979207	0.092666752	-0.399684508	-0.084907536	0.059113274	0.117365093	0.161535901	0.066717893	0.086136154	0.220298013	0.008981414	0.830099246	0.98064907	Bacteria.Actinobacteria.Actinobacteria.Bifidobacteriales.Bifidobacteriaceae.Bifidobacterium	C12orf76
312758	ENSG00000174456	rs10849686	0.473689673	0.119061442	0.261180874	0.015921445	0.092297973	-0.266152743	-0.061724702	0.188505046	0.128070465	0.168497691	0.054456468	0.076149126	0.351058117	0.073941859	0.482704591	0.579293128	Bacteria.Firmicutes.Clostridia.Clostridiales.Christensenellaceae.Christensenellaceae_R_7_group	C12orf76
312759	ENSG00000174456	rs10849686	0.048196627	0.279876538	0.095609492	0.794026784	0.813300644	-0.576129958	-0.130364486	0.027955235	0.403906386	0.528713723	0.077089004	0.106634061	0.936737769	0.677695332	0.999826541	0.999832315	Bacteria.Firmicutes.Clostridia.Clostridiales.Lachnospiraceae	C12orf76
312760	ENSG00000174456	rs10849686	0.262159139	0.001449032	0.910870779	0.065061078	0.134515134	-0.559477659	0.005462419	0.130200003	0.118921671	0.168178949	0.048607953	0.069380266	0.185782406	0.00223811	0.847313083	0.849088893	Bacteria.Proteobacteria.Betaproteobacteria.Burkholderiales.Alcaligenaceae	C12orf76
312761	ENSG00000174456	rs10849686	0.261113248	0.02074347	0.75682489	0.699541571	0.183152578	-0.484416668	-0.020677532	0.035988156	0.161562778	0.20435804	0.066495457	0.092836715	0.284197425	0.035356726	0.99759175	0.986746924	Bacteria.Firmicutes.Clostridia.Clostridiales.Lachnospiraceae.Lachnospiraceae_UCG_008	C12orf76
312762	ENSG00000174456	rs10849686	0.081092544	0.03408428	0.238167025	0.544429177	0.321921132	-0.551135372	0.089069695	-0.061778059	0.181678004	0.254594869	0.074815012	0.101386721	0.219789784	0.06203888	0.998891856	0.999590371	Bacteria.Firmicutes.Bacilli.Bacillales.Staphylococcaceae.Staphylococcus	C12orf76
312763	ENSG00000174456	rs10849686	0.175319756	0.032348971	0.733829637	0.428479335	0.155338135	-0.377094476	0.014910906	0.056864367	0.113363932	0.172427712	0.043663124	0.071367672	0.114852867	0.016828328	0.920699594	0.864653458	Bacteria.Proteobacteria.Betaproteobacteria.Burkholderiales.Alcaligenaceae.Parasutterella	C12orf76
312764	ENSG00000174456	rs10849686	0.123836465	0.021482196	0.447701423	0.524369329	0.210342381	-0.521736835	-0.071182532	0.075714687	0.134915529	0.221420543	0.093185213	0.118289082	0.119310312	0.015781462	0.783894219	0.952156213	Bacteria.Actinobacteria	C12orf76
312765	ENSG00000174456	rs10849686	0.197202946	0.011445706	0.990129515	0.878084119	0.14800194	-0.44371054	-0.000715353	0.01455241	0.113593501	0.170482024	0.057602366	0.094494008	0.113748539	0.007473091	0.998781657	0.954858178	Bacteria.Firmicutes.Clostridia.Clostridiales.Lachnospiraceae.Eubacterium_hallii_group	C12orf76
312766	ENSG00000174456	rs10849686	0.43504489	0.041519336	0.157873037	0.022166064	0.092566227	-0.333569077	0.052008678	-0.122904683	0.117851553	0.160407419	0.036402313	0.052442018	0.269433251	0.023801045	0.999492402	0.999741582	Bacteria.Proteobacteria.Gammaproteobacteria.Enterobacteriales.Enterobacteriaceae.Escherichia_Shigella	C12orf76
312767	ENSG00000174456	rs10849686	0.150369527	0.00363106	0.464085972	0.06139568	0.156148032	-0.477137948	0.033954764	-0.117441444	0.107288231	0.158096001	0.046103865	0.061695431	0.096043785	0.002914333	0.871838555	0.675411331	Bacteria.Fusobacteria.Fusobacteriia.Fusobacteriales	C12orf76
312768	ENSG00000174456	rs10849686	0.156452296	0.00414646	0.505268589	0.237164318	0.185851335	-0.509929356	0.047266017	-0.108045422	0.129630975	0.171585528	0.070552518	0.090558029	0.139838794	0.005068538	0.950865639	0.841360689	Bacteria.Firmicutes.Bacilli.Lactobacillales.Carnobacteriaceae.Granulicatella	C12orf76
312769	ENSG00000174456	rs10849686	0.421307033	0.002782825	0.74315301	0.120799921	0.117134314	-0.637041517	0.018815578	0.128348488	0.144739033	0.204883173	0.057176257	0.081645264	0.319719005	0.005118888	0.814991777	0.883009136	Bacteria.Proteobacteria.Betaproteobacteria	C12orf76
312770	ENSG00000174456	rs10849686	0.008292414	0.000233194	0.023753554	0.005876477	0.412915171	-1.024937796	0.134032197	-0.249340686	0.151627567	0.263034156	0.057885471	0.087535677	0.050216989	0.002004347	0.997329664	0.92426646	Bacteria.Firmicutes.Negativicutes.Selenomonadales.Veillonellaceae.Megasphaera	C12orf76
312771	ENSG00000174456	rs10849686	0.263209109	0.012769859	0.050112386	0.010095503	0.119942929	-0.392895483	-0.095297933	0.190634341	0.106274543	0.153418911	0.047741352	0.071936397	0.14272206	0.007993963	0.863025816	0.687477479	Bacteria.Firmicutes.Clostridia.Clostridiales.Ruminococcaceae.Ruminococcaceae_UCG_002	C12orf76
312772	ENSG00000174456	rs10849686	0.642557259	0.154893812	0.487593517	0.455627974	0.072446796	-0.317874702	-0.041080918	0.066494003	0.155364031	0.220869833	0.058845245	0.088592908	0.441336973	0.115348643	0.686750516	0.980130961	Bacteria.Firmicutes.Clostridia.Clostridiales.Ruminococcaceae.Ruminococcus_1	C12orf76
312773	ENSG00000174456	rs10849686	0.174684578	0.008843952	0.733850221	0.584542814	0.161734233	-0.440637911	0.018070698	-0.032143337	0.117855572	0.163235125	0.052920099	0.058495201	0.10214319	0.006386068	0.968802863	0.997181136	Bacteria.Bacteroidetes.Bacteroidia.Bacteroidales.Prevotellaceae	C12orf76
312774	ENSG00000174456	rs10849686	0.13791689	0.005540072	0.487471498	0.183689763	0.189635378	-0.64562755	0.058994904	-0.194313795	0.126247748	0.224993407	0.084481875	0.144601747	0.157512128	0.007267633	0.999739884	0.86049103	Bacteria.Actinobacteria.Coriobacteriia.Coriobacteriales.Coriobacteriaceae	C12orf76
312775	ENSG00000174456	rs10849686	0.469016877	0.149983505	0.656384004	0.647747052	0.104824228	-0.357585531	0.032994067	-0.042651006	0.143920647	0.245458295	0.073817522	0.092916374	0.37556384	0.086753888	0.988146347	0.975114706	Bacteria.Firmicutes.Bacilli.Lactobacillales	C12orf76
312776	ENSG00000174456	rs10849686	0.080535637	0.011211353	0.238772074	0.227142464	0.271905907	-0.673440647	0.080534398	-0.147479082	0.153163533	0.257971397	0.067733876	0.120955448	0.207656392	0.024618279	0.99991226	0.982046009	Bacteria.Actinobacteria.Coriobacteriia.Coriobacteriales.Coriobacteriaceae.Collinsella	C12orf76
312777	ENSG00000174456	rs10849686	0.023443266	0.676390074	0.043639447	0.923687125	1.112227547	-0.525582062	-0.163285642	0.019754845	0.479234582	1.253518807	0.079355591	0.205431199	0.999435429	0.989125616	0.999968393	0.999515331	Bacteria.Firmicutes	C12orf76
312778	ENSG00000174456	rs10849686	0.392548395	0.108440361	0.679978658	0.731172182	0.115693518	-0.385830195	0.030770479	-0.032004943	0.134412607	0.237049475	0.074261217	0.092754983	0.330867738	0.061076711	0.988415778	0.993308085	Bacteria.Firmicutes.Bacilli.Lactobacillales.Streptococcaceae	C12orf76
312779	ENSG00000174456	rs10849686	0.246370486	0.001808556	0.970018459	0.09618873	0.154403494	-0.66786213	-0.001672229	-0.110875339	0.131996288	0.205255241	0.044320735	0.065681313	0.228323543	0.003391364	0.998329958	0.99999132	Bacteria.Firmicutes.Clostridia.Clostridiales.Clostridiaceae_1	C12orf76
312780	ENSG00000174456	rs10849686	0.327294924	0.097182651	0.822857179	0.812340387	0.130885225	-0.398461516	0.016639036	-0.022184172	0.132607047	0.236763764	0.074024333	0.093064288	0.283075745	0.055936872	0.977936313	0.992138106	Bacteria.Firmicutes.Bacilli.Lactobacillales.Streptococcaceae.Streptococcus	C12orf76
312781	ENSG00000174456	rs10849686	0.417439375	0.015593173	0.224691878	0.522019153	0.095607453	-0.401229715	-0.083138448	0.05620141	0.117155601	0.161550144	0.067823117	0.087306655	0.208251111	0.009595491	0.90891726	0.993717266	Bacteria.Actinobacteria.Actinobacteria.Bifidobacteriales.Bifidobacteriaceae	C12orf76
312782	ENSG00000174456	rs10849686	0.1870093	0.009012606	0.848208325	0.894654157	0.147628782	-0.434003625	0.010562313	-0.011483448	0.110704475	0.161196102	0.054963442	0.086382845	0.110909681	0.005584598	0.997604342	0.996621608	Bacteria.Proteobacteria.Deltaproteobacteria	C12orf76
312783	ENSG00000174456	rs10849686	0.266794263	0.008530076	0.482177858	0.387220757	0.135468286	-0.492430286	-0.042136154	-0.073800502	0.120943382	0.181521991	0.059610046	0.084777636	0.173947401	0.005319542	0.620355076	0.835776865	Bacteria.Firmicutes.Clostridia.Clostridiales.Peptostreptococcaceae	C12orf76
312784	ENSG00000174456	rs10849686	0.289035247	0.072136331	0.616069806	0.051334311	0.120308263	-0.308615675	-0.023768532	0.160523303	0.112545558	0.16882519	0.047173761	0.080856275	0.157185547	0.024237469	0.573935813	0.786264499	Bacteria.Firmicutes.Clostridia.Clostridiales.Lachnospiraceae.Lachnospira	C12orf76
312785	ENSG00000174456	rs10849686	0.134142711	0.005582642	0.576260192	0.35373248	0.170155126	-0.493713996	0.038005837	-0.084172649	0.112173543	0.172217426	0.067663594	0.090115293	0.09286168	0.004428254	0.999670759	0.996530704	Bacteria.Firmicutes.Clostridia.Clostridiales.Ruminococcaceae.Flavonifractor	C12orf76
312786	ENSG00000174456	rs10849686	0.20496339	0.003417249	0.789187867	0.188677445	0.144512913	-0.505304062	0.012752879	0.093479396	0.112867595	0.166273683	0.047502081	0.070367683	0.133485756	0.00262464	0.999296249	0.97562022	Bacteria.Bacteroidetes.Bacteroidia.Bacteroidales.Porphyromonadaceae	C12orf76
312787	ENSG00000174456	rs10849686	0.014876294	0.174306414	0.029044613	0.430536456	1.120847996	-0.985619549	-0.16866557	0.098243979	0.447985289	0.717580944	0.075555637	0.123854852	0.997454612	0.805748951	0.997650199	0.999159905	Bacteria.Firmicutes.Clostridia.Clostridiales	C12orf76
312788	ENSG00000174456	rs10849686	0.149441824	0.004843038	0.849492503	0.14295636	0.159106939	-0.465446002	-0.008296042	0.10041961	0.10906864	0.15954681	0.043543338	0.067722321	0.10180094	0.003011176	0.832985306	0.89284787	Bacteria.Firmicutes.Clostridia.Clostridiales.Lachnospiraceae.Lachnospiraceae_NK4A136_group	C12orf76
312789	ENSG00000174456	rs10849686	0.064420331	0.001226907	0.149817077	0.049464849	0.217050714	-0.591083111	-0.075397171	0.163594584	0.115376904	0.174836131	0.051733584	0.081716993	0.062439528	0.001581192	0.999694213	0.793233542	Bacteria.Firmicutes.Clostridia.Clostridiales.Lachnospiraceaencultured	C12orf76
312790	ENSG00000174456	rs10849686	0.128199557	0.004170725	0.544607723	0.28724982	0.166994299	-0.467357215	0.029813537	0.072142054	0.108375636	0.15736846	0.048950098	0.06723555	0.080259308	0.003527071	0.998277807	0.999325446	Bacteria.Bacteroidetes.Bacteroidia.Bacteroidales.Porphyromonadaceae.Parabacteroides	C12orf76
312791	ENSG00000174456	rs10849686	0.052064892	0.003453028	0.15544476	0.333578514	0.343843988	-0.557130849	0.082087886	-0.05622548	0.173753616	0.183544556	0.057114718	0.057715671	0.118376023	0.008586304	0.764029902	0.926218435	Bacteria.Bacteroidetes.Bacteroidia.Bacteroidales.Prevotellaceae.Prevotella_9	C12orf76
312792	ENSG00000174456	rs10849686	0.367636885	0.00192613	0.749997645	0.103612913	0.120988196	-0.616575182	0.017649134	0.13090459	0.133360154	0.190717143	0.055154219	0.079299875	0.263715824	0.00341982	0.775580835	0.923190966	Bacteria.Proteobacteria.Betaproteobacteria.Burkholderiales	C12orf76
312793	ENSG00000174456	rs10849686	0.220465528	0.007262606	0.792212706	0.207944961	0.180843646	-0.665306901	0.011398763	-0.091731277	0.14617224	0.240022393	0.043091508	0.072122171	0.237291215	0.011693763	0.88315397	0.998607976	Bacteria.Firmicutes.Clostridia.Clostridiales.Lachnospiraceae.Tyzzerella_4	C12orf76
312794	ENSG00000174456	rs10849686	0.066595049	0.003984308	0.186914704	0.228124731	0.262530223	-0.580870495	-0.084492497	0.130755504	0.140713028	0.194545282	0.063345799	0.107468929	0.11011925	0.008321319	0.885681113	0.875681451	Bacteria.Firmicutes.Clostridia.Clostridiales.Lachnospiraceae.Blautia	C12orf76
312795	ENSG00000174456	rs10849686	0.393029513	0.054209992	0.410934798	0.050628577	0.109002581	-0.326880596	0.031229388	-0.111044728	0.126768619	0.166722058	0.037735655	0.055758668	0.29172897	0.038601209	0.997282517	0.999171204	Bacteria.Proteobacteria.Gammaproteobacteria.Enterobacteriales.Enterobacteriaceae	C12orf76
312796	ENSG00000174456	rs10849686	0.106494896	0.184456228	0.358398645	0.348946528	0.274676663	-0.30131709	0.059139995	0.085822174	0.167808088	0.224627524	0.063936637	0.090966722	0.225204739	0.147292302	0.981084248	0.998600531	Bacteria.Firmicutes.Clostridia.Clostridiales.Ruminococcaceae.Ruminiclostridium_6	C12orf76
312797	ENSG00000174456	rs10849686	0.052068964	0.004072215	0.158296203	0.78729942	0.270523052	-0.511888875	0.07303785	0.020343427	0.136705014	0.171879996	0.051174062	0.075085958	0.066795095	0.005131635	0.572275848	0.99671406	Bacteria.Firmicutes.Negativicutes.Selenomonadales.Acidaminococcaceae.Phascolarctobacterium	C12orf76
312798	ENSG00000174456	rs10849686	0.108491624	0.005361285	0.37166939	0.57234444	0.209063535	-0.484657113	0.045063046	0.043278512	0.128465165	0.168211509	0.050093947	0.076264676	0.107195891	0.005025732	0.880332438	0.98267644	Bacteria.Firmicutes.Negativicutes.Selenomonadales.Acidaminococcaceae	C12orf76
312799	ENSG00000174456	rs10849686	0.256939223	0.06686776	0.610516445	0.589174265	0.240166407	-0.580236339	0.041079916	-0.067749669	0.20998919	0.311319333	0.080263533	0.124832055	0.469613501	0.142870119	0.845109831	0.935161318	Bacteria.Firmicutes.Clostridia.Clostridiales.Ruminococcaceae.Anaerotruncus	C12orf76
312800	ENSG00000174456	rs10849686	0.470931259	0.116240418	0.265049498	0.016725536	0.092862403	-0.268209789	-0.061249265	0.186943713	0.128050491	0.168475236	0.054481004	0.076113197	0.347627372	0.071438637	0.483976859	0.588290468	Bacteria.Firmicutes.Clostridia.Clostridiales.Christensenellaceae	C12orf76
312801	ENSG00000174501	rs62155511	0.25143387	0.17363037	0.377161608	0.299193262	-0.221163344	0.255049864	-0.075797196	0.083752974	0.191122756	0.185393651	0.085239664	0.080029336	0.205723909	0.075816629	0.787784104	0.981481548	Bacteria.Firmicutes.Clostridia.Clostridiales.Lachnospiraceae.Eubacterium_eligens_group	ANKRD36C
312802	ENSG00000174501	rs62155511	0.439834691	0.358032186	0.772666857	0.808548965	-0.124264658	0.138368305	-0.024246263	0.017840032	0.159878649	0.149476132	0.083580362	0.073329058	0.181835904	0.105166575	0.992052328	0.997201293	Bacteria.Firmicutes.Clostridia.Clostridiales.Lachnospiraceae.Coprococcus_1	ANKRD36C
312803	ENSG00000174501	rs62155511	0.249038735	0.229369678	0.390899143	0.560435317	-0.254566889	0.218304805	-0.081527653	0.047086745	0.218868186	0.179912353	0.094387567	0.080461814	0.183150276	0.102028597	0.979221309	0.998719086	Bacteria.Firmicutes.Bacilli.Bacillales.Family_XI.Gemella	ANKRD36C
312804	ENSG00000174501	rs62155511	0.739948218	0.723290172	0.741436762	0.182864968	-0.088095088	-0.078753254	-0.020077355	0.072942115	0.264277523	0.22146466	0.060590331	0.054177533	0.635875678	0.469862329	0.986262145	0.825315201	Bacteria.Firmicutes.Clostridia.Clostridiales.Ruminococcaceae.Faecalibacterium	ANKRD36C
312805	ENSG00000174501	rs62155511	0.321762389	0.282898616	0.519218189	0.589188116	-0.18983398	0.186674577	-0.077706649	0.054686179	0.190128147	0.172400196	0.119903487	0.100765696	0.232862562	0.100459551	0.999672451	0.998587032	Bacteria.Firmicutes.Clostridia.Clostridiales.Ruminococcaceae.Butyricicoccus	ANKRD36C
312806	ENSG00000174501	rs62155511	0.520279286	0.16770619	0.666302473	0.460631777	-0.117068381	0.282450693	0.031878613	0.055620668	0.181100879	0.20244542	0.073588391	0.074938917	0.286943159	0.084315239	0.921183879	0.989115288	Bacteria.Firmicutes.Clostridia.Clostridiales.Ruminococcaceae.Ruminococcaceae_UCG_003	ANKRD36C
312807	ENSG00000174501	rs62155511	0.897390094	0.962542684	0.138361191	0.085804707	0.024749471	0.007713403	0.18258871	-0.198415584	0.191168366	0.163612241	0.121695972	0.113740002	0.455177232	0.270369511	0.999005033	0.870684181	Bacteria.Actinobacteria.Coriobacteriia.Coriobacteriales	ANKRD36C
312808	ENSG00000174501	rs62155511	0.623532123	0.659924317	0.857445473	0.605805201	-0.105148302	0.082961768	0.013385105	-0.036941145	0.213195231	0.187677421	0.074220833	0.071233319	0.435065718	0.282726825	0.892898076	0.995071635	Bacteria.Firmicutes.Erysipelotrichia.Erysipelotrichales.Erysipelotrichaceae.Clostridium_innocuum_group	ANKRD36C
312809	ENSG00000174501	rs62155511	0.657643256	0.55980607	0.612590537	0.464732464	-0.083955821	0.095089596	0.046132425	-0.066154616	0.188573459	0.162227974	0.090662773	0.089955549	0.333747076	0.187517424	0.962073978	0.859083043	Bacteria.Firmicutes.Bacilli.Lactobacillales.Carnobacteriaceae.Granulicatella	ANKRD36C
312810	ENSG00000174501	rs62155511	0.495604882	0.718567615	0.726239771	0.868523152	-0.207229256	0.102682344	-0.043661755	-0.019258618	0.302401503	0.283696454	0.124163283	0.115883002	0.510218915	0.384866213	0.992565229	0.92195328	Bacteria.Firmicutes.Clostridia.Clostridiales.Ruminococcaceae.Ruminococcaceae_UCG_013	ANKRD36C
312811	ENSG00000174501	rs62155511	0.328339819	0.589653033	0.114637859	0.179584759	0.30466437	-0.125734937	0.169693005	-0.10774588	0.309344752	0.231971557	0.106114672	0.079420371	0.353993837	0.321915527	0.998896274	0.99087052	Bacteria.Proteobacteria.Deltaproteobacteria.Desulfovibrionales.Desulfovibrionaceae.Desulfovibrio	ANKRD36C
312812	ENSG00000174501	rs62155511	0.8918129	0.877986169	0.517261716	0.661690333	0.040311145	0.038591602	0.071194555	-0.042501163	0.295223534	0.250386306	0.109340983	0.09668308	0.630880589	0.402511866	0.998832683	0.987878452	Bacteria.Firmicutes.Clostridia.Clostridiales.Ruminococcaceae.Eubacterium_coprostanoligenes_group	ANKRD36C
312813	ENSG00000174501	rs62155511	0.075686239	0.440357672	0.034608985	0.261729036	0.874680804	-0.34696277	-0.188800429	0.09319557	0.484553188	0.446914806	0.087479225	0.082317043	0.843534211	0.600643327	0.997675757	0.924386311	Bacteria.Bacteroidetes	ANKRD36C
312814	ENSG00000174501	rs62155511	0.585943005	0.416497213	0.162216617	0.752778673	0.126978403	0.173982737	0.1371355	0.028680262	0.231944263	0.2127623	0.097003499	0.090670575	0.460230811	0.27075042	0.722632096	0.897098322	Bacteria.Firmicutes.Clostridia.Clostridiales.Ruminococcaceae.Ruminiclostridium_9	ANKRD36C
312815	ENSG00000174501	rs62155511	0.66305578	0.483206658	0.212278091	0.076378267	-0.069811201	0.104357331	0.073863051	-0.110207438	0.159496052	0.147983067	0.058634925	0.061200136	0.262542524	0.126486283	0.654971183	0.77601999	Bacteria.Firmicutes.Negativicutes.Selenomonadales.Veillonellaceae.Dialister	ANKRD36C
312816	ENSG00000174501	rs62155511	0.075755538	0.441190914	0.034653386	0.262425503	0.874443321	-0.346222005	-0.188751941	0.093050228	0.484539156	0.446778307	0.08747897	0.082309904	0.842349229	0.603462581	0.997187614	0.921529413	Bacteria.Bacteroidetes.Bacteroidia.Bacteroidales	ANKRD36C
312817	ENSG00000174501	rs62155511	0.320633035	0.222482706	0.432537426	0.238357126	-0.171597044	0.190680237	-0.068657411	0.089752225	0.171459267	0.154805213	0.086934114	0.075419177	0.183151679	0.071805878	0.998043854	0.964871975	Bacteria.Firmicutes.Clostridia.Clostridiales.Ruminococcaceaencultured	ANKRD36C
312818	ENSG00000174501	rs62155511	0.417650786	0.270659443	0.253932808	0.137453203	0.410625758	-0.497962874	-0.12142731	0.146921114	0.503402848	0.448209785	0.105493645	0.097694027	0.89770646	0.565635867	0.999135888	0.954809854	Bacteria.Firmicutes.Clostridia.Clostridiales.Ruminococcaceae	ANKRD36C
312819	ENSG00000174501	rs62155511	0.515802404	0.965351054	0.076018536	0.295808573	0.137983382	-0.008375312	0.149565526	-0.083543523	0.211177108	0.192061789	0.082952227	0.07926718	0.34188526	0.358343471	0.56451379	0.907006858	Bacteria.Bacteroidetes.Bacteroidia.Bacteroidales.Porphyromonadaceae.Odoribacter	ANKRD36C
312820	ENSG00000174501	rs62155511	0.571564364	0.396791246	0.277044041	0.553281102	-0.091574085	0.131871374	-0.089638312	0.039490969	0.161042367	0.154597016	0.081773219	0.066266047	0.221545225	0.123934904	0.915157148	0.989428248	Bacteria.Proteobacteria.Gammaproteobacteria.Pasteurellales.Pasteurellaceae.Haemophilus	ANKRD36C
312821	ENSG00000174501	rs62155511	0.977610252	0.650842893	0.528419509	0.910052179	0.007476163	0.120031234	-0.047267052	0.008192546	0.265363368	0.263981262	0.074574344	0.072235977	0.672772926	0.317080315	0.996566686	0.997858307	Bacteria.Proteobacteria.Gammaproteobacteria	ANKRD36C
312822	ENSG00000174501	rs62155511	0.494865062	0.398775952	0.639303229	0.316024941	-0.11099169	0.126477584	-0.039987271	0.069104442	0.161687188	0.148902119	0.084920387	0.068389552	0.19746718	0.114790709	0.753807985	0.94720491	Bacteria.Firmicutes.Clostridia.Clostridiales.Lachnospiraceae.Dorea	ANKRD36C
312823	ENSG00000174501	rs62155511	0.713875525	0.766472777	0.236908404	0.775708238	0.090061562	0.0745148	-0.083374937	0.021160403	0.244559295	0.249850086	0.069841978	0.073960493	0.566137306	0.347293815	0.9994853	0.999502343	Bacteria.Firmicutes.Clostridia.Clostridiales.Lachnospiraceae.Ruminococcus_gnavus_group	ANKRD36C
312824	ENSG00000174501	rs62155511	0.985885664	0.997236052	0.278237789	0.111045756	-0.003341812	0.000590267	0.072684974	-0.087954327	0.188177697	0.169741444	0.066473859	0.054443919	0.339935984	0.242345806	0.955858825	0.924973587	Bacteria.Firmicutes.Clostridia.Clostridiales.Lachnospiraceae.Tyzzerella	ANKRD36C
312825	ENSG00000174501	rs62155511	0.372590175	0.282513577	0.614681086	0.594463104	-0.173995825	0.178777236	-0.034007766	0.030814447	0.19379609	0.164973535	0.067230448	0.057595164	0.249093184	0.131647234	0.982891669	0.998439902	Bacteria.Verrucomicrobia.Verrucomicrobiae.Verrucomicrobiales.Verrucomicrobiaceae.Akkermansia	ANKRD36C
312826	ENSG00000174501	rs62155511	0.526294756	0.219670616	0.812160019	0.387331004	-0.188716363	0.374003992	0.025277763	-0.09123188	0.29620966	0.301773261	0.105938332	0.104826252	0.622529385	0.270758357	0.937284999	0.873047632	Bacteria.Firmicutes.Negativicutes.Selenomonadales	ANKRD36C
312827	ENSG00000174501	rs62155511	0.946141999	0.575250867	0.149497255	0.55169445	0.012446185	0.108962395	0.095756469	-0.037682022	0.183534586	0.193477495	0.065650647	0.062977928	0.464532086	0.284382896	0.508214858	0.898653964	Bacteria.Firmicutes.Clostridia.Clostridiales.Lachnospiraceae.Lachnospiraceae_UCG_010	ANKRD36C
312828	ENSG00000174501	rs62155511	0.499915468	0.36975235	0.473507027	0.871612544	-0.110850549	0.149175993	0.048508293	-0.01027444	0.163395852	0.165162978	0.06728105	0.063324862	0.210592989	0.106592855	0.99935717	0.961625472	Bacteria.Firmicutes.Erysipelotrichia.Erysipelotrichales.Erysipelotrichaceae.Erysipelotrichaceae_UCG_003	ANKRD36C
312829	ENSG00000174501	rs62155511	0.464330537	0.807762958	0.774557942	0.263699354	-0.172940751	-0.05369578	-0.030335799	-0.109719426	0.234948503	0.219788551	0.105474338	0.097316924	0.43526428	0.308143972	0.861775767	0.942166966	Bacteria.Firmicutes.Clostridia.Clostridiales.Lachnospiraceae.Lachnospiraceae_ND3007_group	ANKRD36C
312830	ENSG00000174501	rs62155511	0.550788266	0.598529498	0.862117387	0.921636511	-0.156320252	0.123795523	-0.016729033	-0.008299993	0.260662259	0.233968067	0.095940372	0.084046076	0.468169791	0.254002003	0.999985325	0.999758873	Bacteria.Firmicutes.Clostridia.Clostridiales.Ruminococcaceae.Ruminococcaceae_UCG_014	ANKRD36C
312831	ENSG00000174501	rs62155511	0.649045047	0.558967848	0.624694105	0.45544367	-0.086128621	0.095271592	0.044633049	-0.06781369	0.188378955	0.162191073	0.090800833	0.090314088	0.337207805	0.179772819	0.991744893	0.884813348	Bacteria.Firmicutes.Bacilli.Lactobacillales.Carnobacteriaceae	ANKRD36C
312832	ENSG00000174501	rs62155511	0.2209962	0.044616356	0.076672979	0.012491731	-0.190462764	0.331444658	0.203217038	-0.298116421	0.154126317	0.161847922	0.112965793	0.116027277	0.12167483	0.020617754	0.590263905	0.711812359	Bacteria.Actinobacteria.Actinobacteria	ANKRD36C
312833	ENSG00000174501	rs62155511	0.304956961	0.95506145	0.124547685	0.614899102	0.351191352	-0.021320587	-0.099407926	0.036439228	0.339635684	0.376890094	0.063884019	0.072081735	0.805944664	0.734842714	0.999973618	0.989705988	Bacteria.Bacteroidetes.Bacteroidia.Bacteroidales.Bacteroidaceae.Bacteroides	ANKRD36C
312834	ENSG00000174501	rs62155511	0.199418814	0.093777827	0.338654058	0.163736631	-0.281038396	0.416000974	0.081949931	-0.13037798	0.216782362	0.244604506	0.085016559	0.092562465	0.259129341	0.074051631	0.761472878	0.854912415	Bacteria.Firmicutes.Negativicutes.Selenomonadales.Veillonellaceae	ANKRD36C
312835	ENSG00000174501	rs62155511	0.115074117	0.155930746	0.107348841	0.263439528	-0.307696246	0.233782277	0.124427694	-0.072180947	0.192648581	0.162854215	0.076205627	0.063986566	0.154615579	0.090384128	0.800498479	0.997216401	Bacteria.Firmicutes.Clostridia.Clostridiales.Ruminococcaceae.Subdoligranulum	ANKRD36C
312836	ENSG00000174501	rs62155511	0.129323363	0.25347277	0.188994203	0.382092955	-0.450346216	0.385645005	0.101795687	-0.074445091	0.293140591	0.33471298	0.076683515	0.084595198	0.483168041	0.301939301	0.998803525	0.997226571	Bacteria.Firmicutes.Clostridia.Clostridiales.Lachnospiraceae.Eubacterium_rectale_group	ANKRD36C
312837	ENSG00000174501	rs62155511	0.51026734	0.308685078	0.25065562	0.90252516	-0.106272388	0.164032593	0.066764359	-0.006848938	0.160515496	0.159872605	0.057600134	0.055704547	0.209661855	0.08839227	0.681700394	0.997584663	Bacteria.Proteobacteria.Betaproteobacteria.Burkholderiales.Alcaligenaceae.Sutterella	ANKRD36C
312838	ENSG00000174501	rs62155511	0.298855502	0.252462652	0.319071768	0.892524652	-0.165271102	0.168632033	0.080025264	0.009095739	0.157811919	0.146046479	0.079701479	0.067057675	0.150869359	0.068348383	0.998525812	0.997174658	Bacteria.Proteobacteria.Deltaproteobacteria.Desulfovibrionales.Desulfovibrionaceae	ANKRD36C
312839	ENSG00000174501	rs62155511	0.570296707	0.768589553	0.390658936	0.520864565	0.281213622	-0.130312403	-0.101153259	0.067449453	0.492913451	0.441059568	0.117049158	0.104489067	0.812326168	0.655507729	0.999330493	0.996754281	Bacteria.Proteobacteria	ANKRD36C
312840	ENSG00000174501	rs62155511	0.681058041	0.613025746	0.044016606	0.005681464	0.070690468	-0.081974533	0.181202169	-0.254884609	0.171215782	0.161300147	0.088225534	0.089103854	0.286156302	0.159281817	0.852109477	0.832998246	Bacteria.Actinobacteria.Actinobacteria.Bifidobacteriales.Bifidobacteriaceae	ANKRD36C
312841	ENSG00000174501	rs62155511	0.794411215	0.610779242	0.724339004	0.823669232	-0.061118705	0.106390769	0.032721812	-0.018263411	0.233580919	0.208023856	0.092383538	0.08163154	0.501681733	0.262001787	0.828416518	0.996502544	Bacteria.Firmicutes.Clostridia.Clostridiales.Family_XI	ANKRD36C
312842	ENSG00000174501	rs62155511	0.524167094	0.508315101	0.554928879	0.379039255	-0.102435104	0.102366639	-0.06176688	0.082254505	0.159956156	0.153902722	0.104078203	0.092868518	0.210668344	0.120238591	0.999276643	0.988728768	Bacteria.Firmicutes.Clostridia.Clostridiales.Ruminococcaceae.Ruminiclostridium_5	ANKRD36C
312843	ENSG00000174501	rs62155511	0.870855379	0.214821666	0.786597201	0.346874204	-0.040426606	0.256051747	0.031668806	0.094621669	0.247688941	0.204408287	0.116492684	0.099860557	0.601722033	0.165885392	0.99792254	0.986607256	Bacteria.Firmicutes.Clostridia.Clostridiales.Family_XIII.Family_XIII_AD3011_group	ANKRD36C
312844	ENSG00000174501	rs62155511	0.38645875	0.270677863	0.607779302	0.502472197	-0.167979214	0.179689966	-0.034831798	0.039932398	0.192653324	0.161742835	0.067536274	0.059215018	0.262376872	0.126573022	0.959597159	0.99789802	Bacteria.Verrucomicrobia	ANKRD36C
312845	ENSG00000174501	rs62155511	0.592061564	0.42846484	0.896596795	0.817471924	-0.147197138	0.174835404	-0.013865067	0.020703462	0.273339365	0.219420402	0.106269389	0.089341151	0.510026336	0.271878131	0.997947728	0.9977362	Bacteria.Actinobacteria.Actinobacteria.Micrococcales	ANKRD36C
312846	ENSG00000174501	rs62155511	0.328194382	0.203961643	0.437238725	0.87188489	-0.155731416	0.195017737	0.062401452	0.011259043	0.158075938	0.151971971	0.079829567	0.069542136	0.172857155	0.066115151	0.995339941	0.95533137	Bacteria.Proteobacteria.Deltaproteobacteria.Desulfovibrionales.Desulfovibrionaceae.Bilophila	ANKRD36C
312847	ENSG00000174501	rs62155511	0.931008839	0.724004561	0.67522998	0.825802032	-0.024590796	0.089606832	0.04125482	-0.019250092	0.282939795	0.252667186	0.098020032	0.087113051	0.544080342	0.388625604	0.999878354	0.998275086	Bacteria.Bacteroidetes.Bacteroidia.Bacteroidales.Porphyromonadaceae.Barnesiella	ANKRD36C
312848	ENSG00000174501	rs62155511	0.634428707	0.417736111	0.745059181	0.892663849	-0.087970107	0.125628308	0.023655417	-0.008108205	0.184132999	0.154041231	0.07244093	0.059855158	0.337050888	0.128556479	0.959614922	0.979585985	Bacteria.Firmicutes.Erysipelotrichia.Erysipelotrichales.Erysipelotrichaceae.Erysipelatoclostridium	ANKRD36C
312849	ENSG00000174501	rs62155511	0.442783953	0.360308046	0.956950891	0.885761919	-0.124651876	0.138652823	-0.003493099	-0.010067692	0.161420544	0.150499239	0.064461541	0.069801078	0.193044567	0.102642303	0.919110941	0.947112379	Bacteria.Fusobacteria.Fusobacteriia.Fusobacteriales	ANKRD36C
312850	ENSG00000174501	rs62155511	0.402783956	0.335649202	0.705871397	0.769417534	-0.139924154	0.151119386	0.028064893	-0.020684293	0.166148259	0.155795456	0.07403618	0.070267657	0.189634977	0.105311644	0.999694213	0.908466096	Bacteria.Firmicutes.Clostridia.Clostridiales.Lachnospiraceaencultured	ANKRD36C
312851	ENSG00000174501	rs62155511	0.943325134	0.411227352	0.612106417	0.68446914	-0.015815669	0.147292633	0.059301065	0.041221031	0.221611675	0.178091196	0.116383862	0.100982679	0.54843273	0.202196587	0.998820086	0.961415255	Bacteria.Firmicutes.Clostridia.Clostridiales.Family_XIII	ANKRD36C
312852	ENSG00000174501	rs62155511	0.588047338	0.405244519	0.308742303	0.586190898	-0.088307245	0.130208947	-0.082582101	0.035866086	0.16221819	0.155428128	0.080497355	0.065558017	0.214088044	0.125390504	0.905635856	0.987424055	Bacteria.Proteobacteria.Gammaproteobacteria.Pasteurellales.Pasteurellaceae	ANKRD36C
312853	ENSG00000174501	rs62155511	0.406450607	0.390108944	0.654805791	0.643337798	-0.13221463	0.128087959	0.029110573	0.029526596	0.158230413	0.148043661	0.064810235	0.063469752	0.16903406	0.104189052	0.978104566	0.877983283	Bacteria.Bacteroidetes.Bacteroidia.Bacteroidales.Rikenellaceae.Alistipes	ANKRD36C
312854	ENSG00000174501	rs62155511	0.305015941	0.268382075	0.419131737	0.523404684	-0.179508241	0.171523549	-0.091255538	0.059829464	0.173623013	0.153646705	0.112232271	0.093253927	0.166067156	0.081414317	0.88760533	0.997132292	Bacteria.Firmicutes.Bacilli.Bacillales	ANKRD36C
312855	ENSG00000174501	rs62155511	0.79784589	0.495670197	0.134912333	0.463929827	-0.041919405	0.101109694	0.106012526	-0.050467729	0.162991155	0.14756784	0.070028569	0.068501171	0.268798193	0.142486288	0.968802863	0.995347009	Bacteria.Bacteroidetes.Bacteroidia.Bacteroidales.Prevotellaceae	ANKRD36C
312856	ENSG00000174501	rs62155511	0.54098406	0.964095428	0.434813242	0.823918031	0.503249326	-0.030534197	-0.117444531	0.027557505	0.818864004	0.675703957	0.149449847	0.123350154	0.954184916	0.807128511	0.999826541	0.999832315	Bacteria.Firmicutes.Clostridia.Clostridiales.Lachnospiraceae	ANKRD36C
312857	ENSG00000174501	rs62155511	0.621838572	0.351022312	0.81181255	0.752638256	-0.093408261	0.15868823	0.020335295	0.023981955	0.188469915	0.168931808	0.085064175	0.075772693	0.343746427	0.132257917	0.969910889	0.907101516	Bacteria.Proteobacteria.Gammaproteobacteria.Pseudomonadales.Pseudomonadaceae.Pseudomonas	ANKRD36C
312858	ENSG00000174501	rs62155511	0.772961653	0.447183194	0.565765986	0.485051544	-0.04784128	0.112277695	-0.046151618	-0.049455838	0.165136115	0.146814628	0.079951101	0.070428239	0.302927837	0.143184803	0.92078388	0.930379138	Bacteria.Firmicutes.Clostridia.Clostridiales.Lachnospiraceae.Fusicatenibacter	ANKRD36C
312859	ENSG00000174501	rs62155511	0.621552624	0.324533568	0.992581936	0.589371413	-0.1349613	0.250951977	-0.001037231	0.053031745	0.272087803	0.252795408	0.111134386	0.097765432	0.56099047	0.244782464	0.952147602	0.966332496	Bacteria.Firmicutes.Clostridia.Clostridiales.Ruminococcaceae.Ruminococcaceae_NK4A214_group	ANKRD36C
312860	ENSG00000174501	rs62155511	0.834271401	0.865751132	0.586584182	0.500308247	-0.044011841	0.036179215	0.044057967	-0.054045749	0.209511992	0.213159863	0.080616425	0.079737773	0.487646205	0.359105218	0.857332864	0.991307536	Bacteria.Firmicutes.Clostridia.Clostridiales.Ruminococcaceae.Ruminococcus_2	ANKRD36C
312861	ENSG00000174501	rs62155511	0.113708578	0.024364507	0.134213092	0.027197401	-0.284968602	0.449923021	0.203457048	-0.299883479	0.177734508	0.195187648	0.134152273	0.132708505	0.114263311	0.017217267	0.651295593	0.732004141	Bacteria.Actinobacteria	ANKRD36C
312862	ENSG00000174501	rs62155511	0.440113865	0.365338027	0.95594202	0.849684083	-0.125053639	0.136824173	-0.003566756	-0.013212021	0.160992458	0.15008924	0.06431208	0.069435252	0.195513863	0.102228655	0.923641582	0.940862388	Bacteria.Fusobacteria.Fusobacteriia.Fusobacteriales.Fusobacteriaceae.Fusobacterium	ANKRD36C
312863	ENSG00000174501	rs62155511	0.647744449	0.876781661	0.996205811	0.660350409	-0.119559835	0.040216264	-0.000437049	-0.038864256	0.260462281	0.258355905	0.091554333	0.088037201	0.520187609	0.406250724	0.997962665	0.968632983	Bacteria.Firmicutes.Erysipelotrichia.Erysipelotrichales.Erysipelotrichaceae.Faecalitalea	ANKRD36C
312864	ENSG00000174501	rs62155511	0.225094013	0.214126808	0.347928732	0.385436838	-0.265329939	0.279203296	0.089297554	-0.082179149	0.216642207	0.222548698	0.094449426	0.094046556	0.245953084	0.16782591	0.856437425	0.808134396	Bacteria.Firmicutes.Erysipelotrichia.Erysipelotrichales.Erysipelotrichaceae	ANKRD36C
312865	ENSG00000174501	rs62155511	0.865873561	0.457031578	0.459741385	0.915572206	-0.037313943	0.172773501	0.070777071	0.010180987	0.220048065	0.230915458	0.095169587	0.095662661	0.487640636	0.196370266	0.540354509	0.994087343	Bacteria.Firmicutes.Clostridia.Clostridiales.Christensenellaceae.Christensenellaceae_R_7_group	ANKRD36C
312866	ENSG00000174501	rs62155511	0.770409488	0.862603175	0.278174178	0.601725278	0.072886519	0.045290371	-0.12543351	0.057583846	0.248708099	0.260666393	0.114699578	0.109791176	0.518286382	0.345398819	0.947998632	0.933837527	Bacteria.Firmicutes.Bacilli	ANKRD36C
312867	ENSG00000174501	rs62155511	0.259301726	0.23258076	0.206810957	0.377586657	-0.189198001	0.188542354	-0.077818652	0.05155216	0.166256225	0.156469585	0.06102921	0.058026282	0.147458043	0.07688755	0.886764336	0.854071778	Bacteria.Proteobacteria.Betaproteobacteria.Burkholderiales.Alcaligenaceae.Parasutterella	ANKRD36C
312868	ENSG00000174501	rs62155511	0.405974258	0.390149926	0.656007359	0.646709873	-0.132375997	0.128098076	0.028990427	0.029219932	0.158261977	0.14806823	0.06478418	0.063455623	0.167993133	0.10232928	0.979520981	0.892571169	Bacteria.Bacteroidetes.Bacteroidia.Bacteroidales.Rikenellaceae	ANKRD36C
312869	ENSG00000174501	rs62155511	0.2505719	0.260995503	0.131781432	0.382453474	-0.18865573	0.174903614	0.106502111	-0.056130551	0.162731371	0.154247725	0.069776996	0.06383221	0.150396804	0.071460382	0.902579082	0.97562022	Bacteria.Bacteroidetes.Bacteroidia.Bacteroidales.Porphyromonadaceae	ANKRD36C
312870	ENSG00000174501	rs62155511	0.12263287	0.128234756	0.011281547	0.06832269	-0.249243761	0.231586826	-0.194962398	0.13320091	0.15934539	0.150308881	0.074750933	0.071857273	0.105670061	0.042017571	0.266136501	0.68465938	Bacteria.Firmicutes.Clostridia.Clostridiales.Peptostreptococcaceae	ANKRD36C
312871	ENSG00000174501	rs62155511	0.988452401	0.965932691	0.553501268	0.505732582	-0.003644583	0.01042848	0.050579979	-0.053269563	0.250847891	0.243230392	0.084920705	0.079600848	0.553433494	0.402304753	0.994527911	0.928768243	Bacteria.Proteobacteria.Gammaproteobacteria.Enterobacteriales.Enterobacteriaceae.Citrobacter	ANKRD36C
312872	ENSG00000174501	rs62155511	0.337292629	0.369563675	0.572358991	0.803371849	-0.204631382	0.166695665	-0.043223677	0.016436303	0.211687161	0.184487021	0.076170939	0.065743862	0.308727873	0.182384763	0.999858829	0.957708045	Bacteria.Proteobacteria.Betaproteobacteria.Neisseriales.Neisseriaceae.Eikenella	ANKRD36C
312873	ENSG00000174501	rs62155511	0.276296658	0.668986419	0.21801877	0.55740529	1.058916539	-0.358487413	-0.194332987	0.079880559	0.964488791	0.834680001	0.156233977	0.135449027	0.999435429	0.989125616	0.999968393	0.999515331	Bacteria.Firmicutes	ANKRD36C
312874	ENSG00000174501	rs62155511	0.443114934	0.329003394	0.816796154	0.708627895	-0.128557444	0.148482349	0.015573709	-0.021170743	0.166599551	0.150971911	0.066952398	0.056403814	0.250499192	0.124857402	0.80912936	0.862096015	Bacteria.Firmicutes.Clostridia.Clostridiales.Lachnospiraceae.Roseburia	ANKRD36C
312875	ENSG00000174501	rs62155511	0.74042556	0.660511361	0.068405507	0.008463337	0.057510922	-0.071713821	0.160963616	-0.240124774	0.17285716	0.162531926	0.086861002	0.088421318	0.313130687	0.155453279	0.77292612	0.770101939	Bacteria.Actinobacteria.Actinobacteria.Bifidobacteriales.Bifidobacteriaceae.Bifidobacterium	ANKRD36C
312876	ENSG00000174501	rs62155511	0.406064189	0.347326048	0.49389711	0.257153079	-0.132024317	0.13983165	0.064440064	-0.09198466	0.157871929	0.147712968	0.093662085	0.080463192	0.186246721	0.107538594	0.999670759	0.996530704	Bacteria.Firmicutes.Clostridia.Clostridiales.Ruminococcaceae.Flavonifractor	ANKRD36C
312877	ENSG00000174501	rs62155511	0.618488514	0.259464379	0.794131666	0.580035734	-0.09137189	0.193232104	-0.018488922	-0.035436739	0.18260029	0.169859718	0.070561987	0.063720964	0.411935357	0.133107672	0.639832696	0.959942392	Bacteria.Firmicutes.Clostridia.Clostridiales.Lachnospiraceae.Anaerostipes	ANKRD36C
312878	ENSG00000174501	rs62155511	0.848598014	0.747144309	0.268135739	0.63815126	0.043134919	0.071873406	-0.123928325	0.047332339	0.225047546	0.221982414	0.110954372	0.100173866	0.508176247	0.264572656	0.967792983	0.975114706	Bacteria.Firmicutes.Bacilli.Lactobacillales	ANKRD36C
312879	ENSG00000174501	rs62155511	0.091025502	0.206186735	0.026629765	0.420427291	-0.292722988	0.208249545	-0.15338561	0.055664591	0.170638689	0.163092263	0.067616654	0.068652115	0.094192072	0.055025398	0.240767865	0.922857939	Bacteria.Firmicutes.Clostridia.Clostridiales.Peptostreptococcaceae.Intestinibacter	ANKRD36C
312880	ENSG00000174501	rs62155511	0.020454097	0.01586394	0.020488171	0.019874836	-0.547095344	0.6523098	-0.194493221	0.219546884	0.23025097	0.2633585	0.081877627	0.091952438	0.104388914	0.036580997	0.958034317	0.997513341	Bacteria.Firmicutes.Clostridia.Clostridiales.Lachnospiraceae.Eubacterium_xylanophilum_group	ANKRD36C
312881	ENSG00000174501	rs62155511	0.164805521	0.173721626	0.234289246	0.283736823	-0.303244063	0.335312481	-0.095630904	0.091533677	0.215843988	0.243788336	0.079657017	0.084683028	0.203413926	0.124352214	0.601624632	0.959078693	Bacteria.Firmicutes.Clostridia.Clostridiales.Ruminococcaceae.Ruminococcus_1	ANKRD36C
312882	ENSG00000174501	rs62155511	0.49379395	0.381796383	0.764552593	0.901026465	-0.111850601	0.132430993	0.021153279	-0.007996008	0.162533202	0.150392818	0.07033126	0.064044159	0.18695346	0.115190517	0.998277807	0.999325446	Bacteria.Bacteroidetes.Bacteroidia.Bacteroidales.Porphyromonadaceae.Parabacteroides	ANKRD36C
312883	ENSG00000174501	rs62155511	0.61119442	0.840134839	0.152691883	0.116412747	0.121089434	-0.03686015	0.126613774	-0.103950247	0.237040242	0.18199827	0.087498563	0.065327478	0.416069284	0.389878459	0.997329664	0.92426646	Bacteria.Firmicutes.Negativicutes.Selenomonadales.Veillonellaceae.Megasphaera	ANKRD36C
312884	ENSG00000174501	rs62155511	0.981344084	0.625525121	0.328224528	0.707249622	-0.004849133	0.101487082	-0.110007634	0.037737832	0.20657455	0.206961263	0.1116708	0.100045802	0.542492457	0.216901107	0.988415778	0.993308085	Bacteria.Firmicutes.Bacilli.Lactobacillales.Streptococcaceae	ANKRD36C
312885	ENSG00000174501	rs62155511	0.756308276	0.457854246	0.730087117	0.870830168	-0.066773112	0.133209047	-0.024161697	-0.009754628	0.214260657	0.178364003	0.06973098	0.059753659	0.412454619	0.165988433	0.727628251	0.974734628	Bacteria.Firmicutes.Clostridia.Clostridiales.Lachnospiraceae.Lachnoclostridium	ANKRD36C
312886	ENSG00000174501	rs62155511	0.080873043	0.29548248	0.041446794	0.441344568	-0.310340798	0.170786189	-0.125444662	0.041665128	0.175013051	0.161933849	0.060301913	0.053784471	0.131293448	0.142283439	0.99714486	0.996602117	Bacteria.Firmicutes.Clostridia.Clostridiales.Clostridiaceae_1.Clostridium_sensu_stricto_1	ANKRD36C
312887	ENSG00000174501	rs62155511	0.222411957	0.219001891	0.34108728	0.393656465	-0.26695791	0.276477861	0.090546449	-0.08076665	0.216698291	0.22275497	0.094412618	0.094055848	0.247311847	0.17307686	0.86465206	0.810384653	Bacteria.Firmicutes.Erysipelotrichia.Erysipelotrichales	ANKRD36C
312888	ENSG00000174501	rs62155511	0.727168032	0.997620604	0.633098225	0.22001772	-0.071089917	-0.000557727	-0.038116208	0.094705086	0.202879478	0.186304649	0.079469503	0.076473068	0.439377181	0.316118924	0.801819501	0.933977571	Bacteria.Proteobacteria.Betaproteobacteria	ANKRD36C
312889	ENSG00000174501	rs62155511	0.492871235	0.49979034	0.892087614	0.436510155	-0.125485736	0.10820845	-0.009656342	0.051541429	0.181956554	0.15945464	0.070900557	0.065831271	0.274475531	0.181322688	0.843890898	0.935568656	Bacteria.Proteobacteria.Betaproteobacteria.Burkholderiales.Alcaligenaceae	ANKRD36C
312890	ENSG00000174501	rs62155511	0.921368176	0.708834146	0.595582787	0.917464064	0.030691639	0.083350933	-0.066165862	0.009249818	0.30972075	0.222231403	0.124047784	0.088912964	0.512697194	0.332273275	0.99759175	0.986746924	Bacteria.Firmicutes.Clostridia.Clostridiales.Lachnospiraceae.Lachnospiraceae_UCG_008	ANKRD36C
312891	ENSG00000174501	rs62155511	0.486477875	0.377950179	0.864482171	0.869603322	-0.115649974	0.134386391	-0.014188075	0.012751308	0.165234299	0.151379186	0.082802513	0.077368736	0.197563555	0.107373549	0.997117901	0.954858178	Bacteria.Firmicutes.Clostridia.Clostridiales.Lachnospiraceae.Eubacterium_hallii_group	ANKRD36C
312892	ENSG00000174501	rs62155511	0.641822443	0.946492198	0.976427197	0.585441723	-0.117158483	0.016233696	0.003533676	-0.05673489	0.250694323	0.240955349	0.119129864	0.103495609	0.522014757	0.441261293	0.998891856	0.999590371	Bacteria.Firmicutes.Bacilli.Bacillales.Staphylococcaceae.Staphylococcus	ANKRD36C
312893	ENSG00000174501	rs62155511	0.096007513	0.331893881	0.042017924	0.49520516	-0.286981261	0.156136629	-0.118829785	0.035900132	0.169909868	0.159713286	0.057287142	0.05233893	0.134769733	0.133906819	0.935426336	0.99999132	Bacteria.Firmicutes.Clostridia.Clostridiales.Clostridiaceae_1	ANKRD36C
312894	ENSG00000174501	rs62155511	0.76852767	0.994933937	0.66864446	0.358001343	-0.066329183	0.001342587	0.042246796	-0.092914687	0.224438071	0.21063898	0.09825675	0.100367139	0.578313501	0.438916048	0.99991226	0.982046009	Bacteria.Actinobacteria.Coriobacteriia.Coriobacteriales.Coriobacteriaceae.Collinsella	ANKRD36C
312895	ENSG00000174501	rs62155511	0.546365828	0.473504923	0.816901344	0.80711929	-0.105044623	0.120530831	-0.018932218	0.018582263	0.173228596	0.167175583	0.081438472	0.075802236	0.289486076	0.12559865	0.982862011	0.988536939	Bacteria.Firmicutes.Negativicutes.Selenomonadales.Veillonellaceae.Veillonella	ANKRD36C
312896	ENSG00000174501	rs62155511	0.456955417	0.265360521	0.526614019	0.302938782	-0.123830835	0.177464324	-0.038939425	0.061893819	0.165474419	0.157957644	0.061166768	0.059605915	0.210735373	0.066955307	0.766049586	0.903004347	Bacteria.Firmicutes.Clostridia.Clostridiales.Lachnospiraceae.Lachnospiraceae_NK4A136_group	ANKRD36C
312897	ENSG00000174501	rs62155511	0.697621893	0.866294863	0.615174736	0.21898704	-0.077084678	0.029642324	-0.040860876	0.095114018	0.197522429	0.175363131	0.080891512	0.07662975	0.387034264	0.280167065	0.74766268	0.986443695	Bacteria.Proteobacteria.Betaproteobacteria.Burkholderiales	ANKRD36C
312898	ENSG00000174501	rs62155511	0.509403855	0.327365178	0.541038869	0.751703799	-0.111982834	0.160400336	0.045743879	0.022303095	0.168794737	0.162534214	0.074442434	0.070193822	0.217815392	0.097123561	0.91689479	0.967899013	Bacteria.Firmicutes.Clostridia.Clostridiales.Ruminococcaceae.Ruminococcaceae_UCG_002	ANKRD36C
312899	ENSG00000174501	rs62155511	0.616984871	0.38383508	0.613407552	0.976424099	-0.089227628	0.154274046	0.035063723	0.001891875	0.17755265	0.175955227	0.069068801	0.063771873	0.284755777	0.141222477	0.747279632	0.998995596	Bacteria.Firmicutes.Negativicutes.Selenomonadales.Acidaminococcaceae.Phascolarctobacterium	ANKRD36C
312900	ENSG00000174501	rs62155511	0.218284397	0.900900558	0.05130798	0.423685696	0.349977827	-0.031465324	0.213515419	-0.077251633	0.281528948	0.251700157	0.107536108	0.09595044	0.437836561	0.564835378	0.647283466	0.919745892	Bacteria.Firmicutes.Clostridia.Clostridiales.Ruminococcaceae.Anaerotruncus	ANKRD36C
312901	ENSG00000174501	rs62155511	0.603072303	0.388229979	0.673082688	0.977689616	-0.09023163	0.136254062	0.036849482	0.002132975	0.172679553	0.156855703	0.086942199	0.07597848	0.229652193	0.089537223	0.990263512	0.946586092	Bacteria.Proteobacteria.Gammaproteobacteria.Pseudomonadales	ANKRD36C
312902	ENSG00000174501	rs62155511	0.225354257	0.413400297	0.043721078	0.966390692	-0.188507939	0.120875841	-0.129961964	0.002647391	0.154004329	0.146835267	0.06318582	0.062588831	0.134053879	0.095048871	0.204663912	0.999289972	Bacteria.Firmicutes.Clostridia.Clostridiales.Lachnospiraceae.Lachnospira	ANKRD36C
312903	ENSG00000174501	rs62155511	0.307529349	0.271052831	0.318074242	0.909834499	-0.162470411	0.162100546	0.080594601	0.007824913	0.157969145	0.146025514	0.080101952	0.068827157	0.153849883	0.07702589	0.997604342	0.996621608	Bacteria.Proteobacteria.Deltaproteobacteria	ANKRD36C
312904	ENSG00000174501	rs62155511	0.739224548	0.45880858	0.583967171	0.982026426	-0.067366035	0.152110357	-0.060997591	0.002248831	0.20150978	0.204107213	0.110834592	0.099438509	0.446334485	0.171276221	0.976314705	0.994365378	Bacteria.Firmicutes.Bacilli.Lactobacillales.Streptococcaceae.Streptococcus	ANKRD36C
312905	ENSG00000174501	rs62155511	0.254966224	0.09034571	0.45150435	0.150841386	-0.251874594	0.372750472	-0.064121421	0.122177033	0.219305082	0.216822094	0.084651851	0.084045651	0.281322366	0.064458682	0.996596763	0.999791394	Bacteria.Firmicutes.Clostridia.Clostridiales.Ruminococcaceae.Ruminococcaceae_UCG_005	ANKRD36C
312906	ENSG00000174501	rs62155511	0.202792529	0.161496029	0.324589644	0.281214081	-0.330380578	0.40190561	-0.092860799	0.116516032	0.256783026	0.283794733	0.093553855	0.107227061	0.300500656	0.136489851	0.981084248	0.998600531	Bacteria.Firmicutes.Clostridia.Clostridiales.Ruminococcaceae.Ruminiclostridium_6	ANKRD36C
312907	ENSG00000174501	rs62155511	0.33533959	0.635989058	0.541237317	0.861008627	-0.183414646	0.09576844	-0.033683212	-0.01043671	0.18896805	0.201384434	0.054842183	0.059371707	0.305109947	0.254060336	0.872913529	0.998607976	Bacteria.Firmicutes.Clostridia.Clostridiales.Lachnospiraceae.Tyzzerella_4	ANKRD36C
312908	ENSG00000174501	rs62155511	0.3970616	0.527897346	0.045813723	0.071981784	0.183428827	-0.132997926	0.147838623	-0.128879196	0.215163322	0.209567708	0.072606814	0.070462873	0.338876438	0.247510644	0.738303696	0.764425371	Bacteria.Bacteroidetes.Bacteroidia.Bacteroidales.Prevotellaceae.Prevotella_9	ANKRD36C
312909	ENSG00000174501	rs62155511	0.778145066	0.920576972	0.09450775	0.062030774	0.054711029	-0.01655878	0.19498259	-0.208562157	0.193386885	0.1654306	0.114908055	0.109838816	0.423355184	0.269481828	0.999739884	0.859864217	Bacteria.Actinobacteria.Coriobacteriia.Coriobacteriales.Coriobacteriaceae	ANKRD36C
312910	ENSG00000174501	rs62155511	0.251082869	0.477072273	0.195651974	0.375981645	1.085915382	-0.554651887	-0.202272268	0.114567173	0.937713907	0.775565323	0.1547026	0.128519333	0.997454612	0.849792241	0.997650199	0.999159905	Bacteria.Firmicutes.Clostridia.Clostridiales	ANKRD36C
312911	ENSG00000174501	rs62155511	0.634805246	0.497598682	0.732799696	0.872720174	-0.089584094	0.12117925	-0.018866763	0.008590276	0.187720228	0.177655907	0.055025361	0.053409636	0.342851576	0.152768343	0.999492402	0.999741582	Bacteria.Proteobacteria.Gammaproteobacteria.Enterobacteriales.Enterobacteriaceae.Escherichia_Shigella	ANKRD36C
312912	ENSG00000174501	rs62155511	0.59107498	0.432139922	0.574206084	0.786374389	-0.091440799	0.128600753	0.039996545	-0.016661265	0.169349718	0.162693229	0.070825084	0.061222379	0.300906001	0.134503029	0.900069402	0.990319722	Bacteria.Firmicutes.Negativicutes.Selenomonadales.Acidaminococcaceae	ANKRD36C
312913	ENSG00000174501	rs62155511	0.865289307	0.456181816	0.457824222	0.916220777	-0.037404878	0.172836691	0.071018771	0.010093133	0.219618248	0.230562461	0.095086207	0.095574149	0.48535464	0.192638181	0.539487941	0.999370792	Bacteria.Firmicutes.Clostridia.Clostridiales.Christensenellaceae	ANKRD36C
312914	ENSG00000174501	rs62155511	0.631352685	0.516472723	0.790633658	0.848036642	-0.093101111	0.118227545	-0.01507372	0.010438018	0.193114829	0.181231955	0.056544059	0.054254508	0.389176866	0.204837934	0.997282517	0.999171204	Bacteria.Proteobacteria.Gammaproteobacteria.Enterobacteriales.Enterobacteriaceae	ANKRD36C
312915	ENSG00000174501	rs62155511	0.156671534	0.189268446	0.142456274	0.260537735	-0.263299237	0.2305633	0.124104636	-0.085823701	0.183749461	0.173794346	0.083588879	0.075614684	0.17505675	0.11626219	0.878984333	0.878194273	Bacteria.Firmicutes.Clostridia.Clostridiales.Lachnospiraceae.Blautia	ANKRD36C
312916	ENSG00000174514	rs1980	0.109434864	0.075684157	0.228911351	0.47718386	0.525690533	-0.36341196	-0.139678669	0.051184828	0.323905082	0.201320458	0.114999372	0.071589539	0.082128702	0.028757552	0.660602767	0.838001508	Bacteria.Firmicutes.Negativicutes.Selenomonadales.Veillonellaceae.Dialister	MFSD4A
312917	ENSG00000174514	rs1980	0.056315949	0.03139483	0.317378186	0.209405526	0.616980597	-0.431664601	0.133001112	-0.111427573	0.317495758	0.196243646	0.131996658	0.087893118	0.052761148	0.014889425	0.861121219	0.793966132	Bacteria.Fusobacteria.Fusobacteriia.Fusobacteriales.Fusobacteriaceae.Fusobacterium	MFSD4A
312918	ENSG00000174514	rs1980	0.15346635	0.093783015	0.865457534	0.753387576	0.612590219	-0.4337622	0.038862924	-0.043228301	0.424152264	0.255052051	0.228467112	0.137012215	0.153242422	0.043889069	0.999672451	0.998587032	Bacteria.Firmicutes.Clostridia.Clostridiales.Ruminococcaceae.Butyricicoccus	MFSD4A
312919	ENSG00000174514	rs1980	0.077782389	0.046594822	0.606563702	0.544706746	0.571104649	-0.399548002	0.062321391	-0.044682655	0.31869143	0.196952916	0.120427734	0.073381439	0.065454905	0.020302268	0.776791972	0.993577312	Bacteria.Proteobacteria.Betaproteobacteria.Burkholderiales.Alcaligenaceae.Sutterella	MFSD4A
312920	ENSG00000174514	rs1980	0.741250187	0.819714026	0.443102016	0.444337229	-0.450861038	0.172554107	0.19686252	-0.110479333	1.359610022	0.754047915	0.255109881	0.143558088	0.963292842	0.702014923	0.997675757	0.939102387	Bacteria.Bacteroidetes	MFSD4A
312921	ENSG00000174514	rs1980	0.613421199	0.757360414	0.275117206	0.31322043	-0.527144043	0.182733025	0.222170516	-0.118200302	1.038412562	0.588978773	0.201857649	0.116296259	0.909185494	0.687660592	0.999973618	0.989705988	Bacteria.Bacteroidetes.Bacteroidia.Bacteroidales.Bacteroidaceae.Bacteroides	MFSD4A
312922	ENSG00000174514	rs1980	0.10437294	0.162251903	0.715111403	0.607435725	0.712431268	-0.363979332	0.052312369	0.044703512	0.432548005	0.25748461	0.142697782	0.086593736	0.122339986	0.088318974	0.982891669	0.998439902	Bacteria.Verrucomicrobia.Verrucomicrobiae.Verrucomicrobiales.Verrucomicrobiaceae.Akkermansia	MFSD4A
312923	ENSG00000174514	rs1980	0.016292889	0.023549289	0.142840284	0.330876444	1.077442222	-0.586868993	-0.275462144	0.110335433	0.43684291	0.253069872	0.185715001	0.112623946	0.070786998	0.031389132	0.663161322	0.877692942	Bacteria.Firmicutes.Negativicutes.Selenomonadales.Veillonellaceae	MFSD4A
312924	ENSG00000174514	rs1980	0.520139894	0.298758682	0.060755096	0.14597346	0.232718413	-0.238627694	-0.411926506	0.194569358	0.359886981	0.227811674	0.215847154	0.132222639	0.294475491	0.110594635	0.991744893	0.856262504	Bacteria.Firmicutes.Bacilli.Lactobacillales.Carnobacteriaceae	MFSD4A
312925	ENSG00000174514	rs1980	0.753308899	0.523391901	0.378047356	0.193728017	-0.333851347	0.388731022	0.24722745	-0.207246054	1.057793657	0.605881663	0.278545784	0.157815941	0.835551258	0.576394022	0.999330493	0.996754281	Bacteria.Proteobacteria	MFSD4A
312926	ENSG00000174514	rs1980	0.417866055	0.259045345	0.502325105	0.686299768	0.36009105	-0.315309186	-0.12688565	0.047897853	0.441655481	0.276924852	0.18809142	0.118063967	0.392436168	0.196311587	0.849436511	0.895507627	Bacteria.Firmicutes.Clostridia.Clostridiales.Ruminococcaceae.Ruminiclostridium_9	MFSD4A
312927	ENSG00000174514	rs1980	0.081646254	0.050616451	0.80273077	0.75883439	0.565710927	-0.393278571	-0.039680738	0.030662097	0.319856945	0.197465504	0.158192831	0.099453028	0.066552349	0.019557433	0.998525812	0.997174658	Bacteria.Proteobacteria.Deltaproteobacteria.Desulfovibrionales.Desulfovibrionaceae	MFSD4A
312928	ENSG00000174514	rs1980	0.097322301	0.060217672	0.690919328	0.877388515	0.547472322	-0.384794309	0.051369825	-0.012641556	0.325443948	0.201197552	0.128622546	0.081616691	0.068730767	0.023718604	0.984618872	0.906175078	Bacteria.Bacteroidetes.Bacteroidia.Bacteroidales.Rikenellaceae.Alistipes	MFSD4A
312929	ENSG00000174514	rs1980	0.085554925	0.054701906	0.902434612	0.854152867	0.559936674	-0.385858449	-0.023435036	0.023508586	0.320716978	0.197216097	0.190426648	0.127379994	0.066882784	0.020864583	0.999276643	0.988728768	Bacteria.Firmicutes.Clostridia.Clostridiales.Ruminococcaceae.Ruminiclostridium_5	MFSD4A
312930	ENSG00000174514	rs1980	0.195861343	0.292098568	0.832102723	0.591972548	0.829186723	-0.381221201	0.051954765	0.08007823	0.634482516	0.358915057	0.244080082	0.148666349	0.276925142	0.161432579	0.871803047	0.978475625	Bacteria.Firmicutes.Clostridia.Clostridiales.Lachnospiraceae.Lachnospiraceae_ND3007_group	MFSD4A
312931	ENSG00000174514	rs1980	0.047141211	0.029146677	0.488177471	0.204062228	0.631774754	-0.429044554	-0.1161328	0.13347006	0.312224868	0.192321767	0.16657551	0.104032976	0.044769606	0.015048643	0.987817466	0.997201293	Bacteria.Firmicutes.Clostridia.Clostridiales.Lachnospiraceae.Coprococcus_1	MFSD4A
312932	ENSG00000174514	rs1980	0.969722064	0.840916043	0.576389833	0.667525997	-0.041658631	-0.118362138	0.14539807	-0.060929061	1.093306163	0.587327096	0.258947295	0.141199889	0.87412771	0.524868199	0.998803525	0.997226571	Bacteria.Firmicutes.Clostridia.Clostridiales.Lachnospiraceae.Eubacterium_rectale_group	MFSD4A
312933	ENSG00000174514	rs1980	0.086723572	0.036270384	0.803403303	0.844093292	0.552954305	-0.421853773	-0.044651038	-0.021292371	0.317925692	0.19730007	0.178629674	0.107837982	0.069307081	0.014746183	0.990263512	0.94135121	Bacteria.Proteobacteria.Gammaproteobacteria.Pseudomonadales	MFSD4A
312934	ENSG00000174514	rs1980	0.85146333	0.801988456	0.187976782	0.163444031	0.089241752	-0.074487935	-0.223455699	0.150957972	0.474693393	0.295819319	0.167938696	0.107097781	0.493440129	0.340903998	0.749784972	0.967801773	Bacteria.Firmicutes.Clostridia.Clostridiales.Ruminococcaceae.Ruminococcus_2	MFSD4A
312935	ENSG00000174514	rs1980	0.284847633	0.354195971	0.46388949	0.175907602	0.421780596	-0.220792765	-0.126590998	0.147042413	0.391122431	0.236610143	0.171809706	0.107458063	0.218590097	0.127178151	0.805467576	0.981481548	Bacteria.Firmicutes.Clostridia.Clostridiales.Lachnospiraceae.Eubacterium_eligens_group	MFSD4A
312936	ENSG00000174514	rs1980	0.301371801	0.098793959	0.971407002	0.501796336	0.566658943	-0.54815241	0.007311442	-0.083212941	0.543931936	0.327309394	0.203197316	0.123199334	0.308405284	0.096026468	0.999539454	0.92426646	Bacteria.Firmicutes.Negativicutes.Selenomonadales.Veillonellaceae.Megasphaera	MFSD4A
312937	ENSG00000174514	rs1980	0.144789085	0.192230032	0.497560302	0.09111302	0.463722699	-0.258482496	-0.109373629	0.181537687	0.314188768	0.196162031	0.16033381	0.105854084	0.106664884	0.063290751	0.944382312	0.870296073	Bacteria.Actinobacteria.Actinobacteria.Bifidobacteriales.Bifidobacteriaceae	MFSD4A
312938	ENSG00000174514	rs1980	0.87039225	0.440001901	0.438250928	0.879436101	0.107455527	-0.317469055	0.113615204	-0.014039545	0.655993145	0.408605083	0.14566977	0.092194286	0.668221587	0.364056806	0.960907055	0.93669944	Bacteria.Firmicutes.Clostridia.Clostridiales.Ruminococcaceae.Faecalibacterium	MFSD4A
312939	ENSG00000174514	rs1980	0.717863216	0.532102164	0.151145434	0.194055107	0.15356656	-0.161771182	0.247061769	-0.136119699	0.42317464	0.257533114	0.170082475	0.10373097	0.392890464	0.194807444	0.575750177	0.970296561	Bacteria.Proteobacteria.Betaproteobacteria.Burkholderiales	MFSD4A
312940	ENSG00000174514	rs1980	0.883929862	0.961830014	0.897755989	0.747025272	0.319693124	-0.055705049	0.051285987	-0.068954836	2.181254002	1.159505269	0.397565809	0.212864513	0.954184916	0.807128511	0.999826541	0.999832315	Bacteria.Firmicutes.Clostridia.Clostridiales.Lachnospiraceae	MFSD4A
312941	ENSG00000174514	rs1980	0.350570487	0.3185603	0.614470324	0.534897079	0.410602339	-0.273137276	-0.138351507	0.107710423	0.436694825	0.27174258	0.273345969	0.172649132	0.267319287	0.124532683	0.999739884	0.895289225	Bacteria.Actinobacteria.Coriobacteriia.Coriobacteriales.Coriobacteriaceae	MFSD4A
312942	ENSG00000174514	rs1980	0.063195953	0.037131491	0.336698293	0.30773303	0.881077546	-0.567991519	0.145709463	-0.089948859	0.46613805	0.266909566	0.150546961	0.087493943	0.065624667	0.020579166	0.955858825	0.966245262	Bacteria.Firmicutes.Clostridia.Clostridiales.Lachnospiraceae.Tyzzerella	MFSD4A
312943	ENSG00000174514	rs1980	0.0820594	0.07419462	0.857004323	0.702712773	0.560008472	-0.357433599	0.023571369	0.032787246	0.317071332	0.196972715	0.130296288	0.085528696	0.068555814	0.030554213	0.99935717	0.960853802	Bacteria.Firmicutes.Erysipelotrichia.Erysipelotrichales.Erysipelotrichaceae.Erysipelotrichaceae_UCG_003	MFSD4A
312944	ENSG00000174514	rs1980	0.243176447	0.354637101	0.727504425	0.384508212	0.482350012	-0.236197686	-0.054344993	0.08386129	0.40953978	0.253352333	0.155291693	0.095783187	0.315349002	0.178005556	0.999985325	0.999758873	Bacteria.Firmicutes.Clostridia.Clostridiales.Ruminococcaceae.Ruminococcaceae_UCG_014	MFSD4A
312945	ENSG00000174514	rs1980	0.103155896	0.062689166	0.686457545	0.713654519	0.539722653	-0.377647433	-0.061641864	0.036180717	0.326513409	0.199401514	0.152022593	0.098168176	0.083468669	0.026153073	0.995339941	0.95533137	Bacteria.Proteobacteria.Deltaproteobacteria.Desulfovibrionales.Desulfovibrionaceae.Bilophila	MFSD4A
312946	ENSG00000174514	rs1980	0.979813825	0.961791758	0.27950958	0.176804422	0.015036519	0.016863635	0.207996697	-0.150761977	0.591991682	0.350666239	0.190731371	0.110408264	0.672827192	0.396340701	0.996566686	0.997858307	Bacteria.Proteobacteria.Gammaproteobacteria	MFSD4A
312947	ENSG00000174514	rs1980	0.515233859	0.71236265	0.332631449	0.450411976	-1.134750723	0.347427961	0.340187344	-0.145246382	1.734325659	0.938232868	0.348515222	0.191287273	0.910069696	0.733199064	0.999135888	0.996172726	Bacteria.Firmicutes.Clostridia.Clostridiales.Ruminococcaceae	MFSD4A
312948	ENSG00000174514	rs1980	0.045168107	0.020457104	0.243087658	0.103446187	0.710739744	-0.497780082	-0.270182209	0.2404987	0.347985349	0.209501322	0.229354812	0.145618407	0.046764083	0.01151901	0.663036029	0.861844671	Bacteria.Actinobacteria.Actinobacteria	MFSD4A
312949	ENSG00000174514	rs1980	0.156087745	0.08662185	0.477011493	0.382941492	0.961868932	-0.655227294	0.160853508	-0.113598933	0.670302233	0.376604007	0.224889035	0.129319161	0.296371046	0.102195326	0.997594253	0.968019235	Bacteria.Firmicutes.Erysipelotrichia.Erysipelotrichales.Erysipelotrichaceae.Faecalitalea	MFSD4A
312950	ENSG00000174514	rs1980	0.123246229	0.057110354	0.649367812	0.959015371	0.517004888	-0.406279404	-0.060406412	0.004515005	0.331081012	0.209761133	0.132250384	0.08752083	0.132034389	0.038962149	0.913586626	0.998819627	Bacteria.Firmicutes.Clostridia.Clostridiales.Ruminococcaceae.Ruminococcaceae_UCG_003	MFSD4A
312951	ENSG00000174514	rs1980	0.656309859	0.511738282	0.073110515	0.084211537	0.169817025	-0.153774206	0.271352602	-0.162616592	0.379843373	0.233075653	0.148960184	0.092732505	0.330322431	0.184656047	0.564912312	0.849088893	Bacteria.Proteobacteria.Betaproteobacteria.Burkholderiales.Alcaligenaceae	MFSD4A
312952	ENSG00000174514	rs1980	0.050484154	0.021802265	0.445551204	0.241569551	0.679279589	-0.501177284	-0.142552768	0.144449198	0.340865448	0.213236566	0.185731514	0.122222583	0.055724453	0.014272095	0.92078388	0.881181727	Bacteria.Firmicutes.Clostridia.Clostridiales.Lachnospiraceae.Fusicatenibacter	MFSD4A
312953	ENSG00000174514	rs1980	0.02376115	0.0333586	0.108167501	0.204233973	1.635160269	-0.883025125	-0.43099752	0.20247922	0.706228545	0.406189896	0.264590977	0.157882704	0.179543024	0.09820147	0.811573392	0.856433681	Bacteria.Firmicutes.Negativicutes.Selenomonadales	MFSD4A
312954	ENSG00000174514	rs1980	0.405492882	0.388826157	0.489307238	0.386286182	0.359711315	-0.232295616	-0.190189899	0.152702886	0.429609419	0.267756982	0.273512182	0.175069095	0.287323883	0.139754593	0.999005033	0.909856934	Bacteria.Actinobacteria.Coriobacteriia.Coriobacteriales	MFSD4A
312955	ENSG00000174514	rs1980	0.631807272	0.480127989	0.59898248	0.690233845	0.291795581	-0.25932921	-0.105504077	0.048613754	0.606065262	0.365155849	0.199645809	0.121437367	0.467420461	0.283318177	0.998896274	0.991419867	Bacteria.Proteobacteria.Deltaproteobacteria.Desulfovibrionales.Desulfovibrionaceae.Desulfovibrio	MFSD4A
312956	ENSG00000174514	rs1980	0.250961048	0.08208955	0.460869658	0.988643217	0.410999803	-0.385940823	-0.080965993	0.001013572	0.354816013	0.218537969	0.109145354	0.070933966	0.22551438	0.071842157	0.6709132	0.943400017	Bacteria.Firmicutes.Clostridia.Clostridiales.Lachnospiraceae.Lachnospiraceae_UCG_010	MFSD4A
312957	ENSG00000174514	rs1980	0.207171539	0.228628156	0.716899307	0.908713641	0.751424421	-0.441562333	0.076369672	-0.015438396	0.589777832	0.363320729	0.209698198	0.134119879	0.341350302	0.180126118	0.998832683	0.995738724	Bacteria.Firmicutes.Clostridia.Clostridiales.Ruminococcaceae.Eubacterium_coprostanoligenes_group	MFSD4A
312958	ENSG00000174514	rs1980	0.180326899	0.219185262	0.802970364	0.627217034	0.506950076	-0.306088374	-0.049820725	0.064755485	0.374323428	0.246711122	0.198864042	0.132705339	0.235770243	0.131446386	0.998820086	0.961415255	Bacteria.Firmicutes.Clostridia.Clostridiales.Family_XIII	MFSD4A
312959	ENSG00000174514	rs1980	0.092155923	0.053740936	0.661956349	0.55087428	0.639883459	-0.441163617	0.077564242	-0.067202399	0.374342131	0.224559118	0.176594033	0.112083506	0.086296496	0.024410947	0.998043854	0.98261409	Bacteria.Firmicutes.Clostridia.Clostridiales.Ruminococcaceaencultured	MFSD4A
312960	ENSG00000174514	rs1980	0.390204449	0.407572497	0.229763949	0.088164323	0.329053625	-0.189461127	-0.184913159	0.158457863	0.380396228	0.227287051	0.152523667	0.091531772	0.315036417	0.180145914	0.470673348	0.782823133	Bacteria.Firmicutes.Clostridia.Clostridiales.Christensenellaceae.Christensenellaceae_R_7_group	MFSD4A
312961	ENSG00000174514	rs1980	0.06696622	0.021352279	0.331469285	0.125473978	0.762266521	-0.572219038	-0.256207311	0.256165509	0.409137073	0.242592443	0.261844591	0.165035535	0.08474494	0.015709697	0.748344189	0.86094591	Bacteria.Actinobacteria	MFSD4A
312962	ENSG00000174514	rs1980	0.122312483	0.186151374	0.785704367	0.553762192	0.661806196	-0.338826967	0.038937444	0.051478301	0.422733794	0.253579908	0.142618209	0.086485973	0.136854355	0.097241883	0.959597159	0.99789802	Bacteria.Verrucomicrobia	MFSD4A
312963	ENSG00000174514	rs1980	0.741256787	0.819686956	0.443087391	0.444301307	-0.450818115	0.172574241	0.196861325	-0.110485997	1.359516579	0.754020653	0.255100114	0.143555375	0.963157997	0.7047642	0.997187614	0.93667398	Bacteria.Bacteroidetes.Bacteroidia.Bacteroidales	MFSD4A
312964	ENSG00000174514	rs1980	0.08894526	0.052947891	0.889277559	0.816436173	0.571877341	-0.397532283	-0.020363986	0.020977645	0.331168725	0.201658565	0.145701233	0.090004137	0.065915635	0.025798499	0.954585792	0.992937443	Bacteria.Proteobacteria.Gammaproteobacteria.Pasteurellales.Pasteurellaceae	MFSD4A
312965	ENSG00000174514	rs1980	0.243074985	0.105752215	0.860561575	0.516797842	0.62213529	-0.518511732	0.03146051	-0.071440443	0.528109696	0.316087919	0.178390748	0.109596849	0.262862241	0.080595825	0.892898076	0.983164011	Bacteria.Firmicutes.Erysipelotrichia.Erysipelotrichales.Erysipelotrichaceae.Clostridium_innocuum_group	MFSD4A
312966	ENSG00000174514	rs1980	0.095500946	0.067054987	0.448950388	0.357054531	0.539681109	-0.366102772	-0.110670415	0.082659735	0.31902527	0.196566667	0.145279933	0.089112842	0.076901784	0.027991013	0.911615867	0.923800481	Bacteria.Firmicutes.Clostridia.Clostridiales.Ruminococcaceae.Ruminococcaceae_UCG_002	MFSD4A
312967	ENSG00000174514	rs1980	0.02741835	0.011295027	0.137800794	0.077467223	1.092838126	-0.744165695	-0.29398514	0.213864661	0.484337679	0.285371611	0.195658812	0.11921236	0.066550784	0.01460201	0.808428619	0.997216401	Bacteria.Firmicutes.Clostridia.Clostridiales.Ruminococcaceae.Subdoligranulum	MFSD4A
312968	ENSG00000174514	rs1980	0.089661585	0.053130631	0.932190704	0.844198453	0.564979527	-0.39391682	-0.012465228	0.017877224	0.327923783	0.199982783	0.145930064	0.090603453	0.069849884	0.026004144	0.942321429	0.995634428	Bacteria.Proteobacteria.Gammaproteobacteria.Pasteurellales.Pasteurellaceae.Haemophilus	MFSD4A
312969	ENSG00000174514	rs1980	0.477183822	0.405716922	0.966217856	0.8846	0.552623301	-0.35525519	-0.01080065	0.020645266	0.772925208	0.424490965	0.254038551	0.141685813	0.40347916	0.266317912	0.999878354	0.998275086	Bacteria.Bacteroidetes.Bacteroidia.Bacteroidales.Porphyromonadaceae.Barnesiella	MFSD4A
312970	ENSG00000174514	rs1980	0.025149611	0.02504876	0.191833044	0.34797737	0.932145579	-0.559665436	-0.280738239	0.129062477	0.406684951	0.24400003	0.212859161	0.136522387	0.068709519	0.021914704	0.976314705	0.980405449	Bacteria.Firmicutes.Bacilli.Lactobacillales.Streptococcaceae.Streptococcus	MFSD4A
312971	ENSG00000174514	rs1980	0.165394988	0.058235304	0.995612005	0.425129919	0.51514976	-0.421254662	-0.001032002	0.089748578	0.367194344	0.218501543	0.186931282	0.111822066	0.10949403	0.027724542	0.999694213	0.890011853	Bacteria.Firmicutes.Clostridia.Clostridiales.Lachnospiraceaencultured	MFSD4A
312972	ENSG00000174514	rs1980	0.205496384	0.126225182	0.70777354	0.815028124	0.484617946	-0.359166668	-0.06653073	0.02580595	0.378947787	0.231862508	0.176709777	0.109861328	0.165274215	0.065178263	0.985546372	0.998719086	Bacteria.Firmicutes.Bacilli.Bacillales.Family_XI.Gemella	MFSD4A
312973	ENSG00000174514	rs1980	0.533361527	0.314847991	0.05487219	0.12611717	0.225522976	-0.231344732	-0.419556951	0.201897722	0.360131894	0.228390967	0.214594822	0.130298636	0.294390921	0.119179823	0.945687051	0.823043084	Bacteria.Firmicutes.Bacilli.Lactobacillales.Carnobacteriaceae.Granulicatella	MFSD4A
312974	ENSG00000174514	rs1980	0.500230521	0.400364032	0.636414296	0.604901694	0.364763987	-0.265021832	0.113886134	-0.073652557	0.5380659	0.313069095	0.239785288	0.141667662	0.363565758	0.251631968	0.920263509	0.853921021	Bacteria.Firmicutes.Erysipelotrichia.Erysipelotrichales.Erysipelotrichaceae	MFSD4A
312975	ENSG00000174514	rs1980	0.811961923	0.558494466	0.154761783	0.245425445	0.10652763	-0.159433119	0.252626549	-0.125544447	0.445974545	0.27109273	0.175476219	0.10710849	0.463331433	0.210856485	0.642911228	0.942292351	Bacteria.Proteobacteria.Betaproteobacteria	MFSD4A
312976	ENSG00000174514	rs1980	0.681050494	0.520168688	0.370527481	0.475314566	0.207502113	-0.201826093	-0.173193004	0.091364739	0.502567697	0.312135216	0.192066634	0.127244447	0.579239015	0.328346229	0.948905015	0.966332496	Bacteria.Firmicutes.Clostridia.Clostridiales.Ruminococcaceae.Ruminococcaceae_NK4A214_group	MFSD4A
312977	ENSG00000174514	rs1980	0.15763422	0.080172406	0.677035801	0.868942222	0.498941115	-0.378619504	-0.060922134	-0.015037699	0.349018942	0.213012804	0.145608316	0.090776933	0.09621049	0.03387953	0.968802863	0.997181136	Bacteria.Bacteroidetes.Bacteroidia.Bacteroidales.Prevotellaceae	MFSD4A
312978	ENSG00000174514	rs1980	0.174061033	0.115001608	0.965343421	0.924180599	0.558812743	-0.400205646	-0.007224381	-0.009918633	0.406608909	0.250517722	0.165632253	0.103817563	0.141402216	0.03573763	0.716542126	0.995873021	Bacteria.Firmicutes.Clostridia.Clostridiales.Peptostreptococcaceae.Intestinibacter	MFSD4A
312979	ENSG00000174514	rs1980	0.681509682	0.499954842	0.518255375	0.54081877	0.243081993	-0.222550604	0.127051944	-0.068014363	0.589641166	0.328074127	0.195592232	0.110624499	0.556426928	0.265106726	0.9994853	0.999502343	Bacteria.Firmicutes.Clostridia.Clostridiales.Lachnospiraceae.Ruminococcus_gnavus_group	MFSD4A
312980	ENSG00000174514	rs1980	0.097672898	0.036375051	0.988223166	0.675906063	0.563505576	-0.446073094	-0.002649955	-0.04526146	0.335333189	0.208748369	0.178839552	0.107777914	0.115914591	0.025213762	0.977746096	0.907101516	Bacteria.Proteobacteria.Gammaproteobacteria.Pseudomonadales.Pseudomonadaceae.Pseudomonas	MFSD4A
312981	ENSG00000174514	rs1980	0.154969978	0.027091907	0.844599359	0.276835536	0.589918826	-0.564191206	0.026273483	-0.089934494	0.409971912	0.24949549	0.133504557	0.082007483	0.235726147	0.042261387	0.996664269	0.925873833	Bacteria.Proteobacteria.Gammaproteobacteria.Enterobacteriales.Enterobacteriaceae.Citrobacter	MFSD4A
312982	ENSG00000174514	rs1980	0.866161638	0.844121199	0.730155125	0.666087194	-0.564691818	0.344647086	0.186115596	-0.1226799	3.337342704	1.745826683	0.537273087	0.282998903	0.999435429	0.996251787	0.999968393	0.999515331	Bacteria.Firmicutes	MFSD4A
312983	ENSG00000174514	rs1980	0.112640211	0.090217352	0.606823556	0.705522659	0.748087831	-0.471650626	0.081956401	-0.037474956	0.465173389	0.274238681	0.158484419	0.098737323	0.232526214	0.102709061	0.961249848	0.997513341	Bacteria.Firmicutes.Clostridia.Clostridiales.Lachnospiraceae.Eubacterium_xylanophilum_group	MFSD4A
312984	ENSG00000174514	rs1980	0.498128271	0.581560328	0.490825224	0.166469678	0.368336061	-0.168888393	0.141006818	-0.165512691	0.540670438	0.304917817	0.203495133	0.118280353	0.324452982	0.197025482	0.687437252	0.903160679	Bacteria.Firmicutes.Clostridia.Clostridiales.Lachnospiraceae.Lachnoclostridium	MFSD4A
312985	ENSG00000174514	rs1980	0.175607279	0.06155834	0.592946227	0.936358357	0.48263079	-0.4170286	0.071473912	0.006513636	0.352456227	0.219218371	0.133042659	0.08126057	0.192233726	0.048427993	0.578336269	0.974591286	Bacteria.Firmicutes.Clostridia.Clostridiales.Lachnospiraceae.Anaerostipes	MFSD4A
312986	ENSG00000174514	rs1980	0.061768358	0.06979555	0.294171835	0.461574286	1.095506334	-0.635952832	-0.263369821	0.11548387	0.576349868	0.344945135	0.249035947	0.155922814	0.160705576	0.069541131	0.95102907	0.933837527	Bacteria.Firmicutes.Bacilli	MFSD4A
312987	ENSG00000174514	rs1980	0.02144581	0.024661753	0.146225642	0.29116723	1.162010504	-0.669852952	-0.352177404	0.158928126	0.493003754	0.291226952	0.239479806	0.149337858	0.074180051	0.025940102	0.967792983	0.964873007	Bacteria.Firmicutes.Bacilli.Lactobacillales	MFSD4A
312988	ENSG00000174514	rs1980	0.087397589	0.057051064	0.865630975	0.967786329	0.589336412	-0.401152239	0.02208785	0.003512994	0.339584379	0.207063167	0.130019171	0.086653516	0.063429486	0.026026056	0.998277807	0.999325446	Bacteria.Bacteroidetes.Bacteroidia.Bacteroidales.Porphyromonadaceae.Parabacteroides	MFSD4A
312989	ENSG00000174514	rs1980	0.532042129	0.265876023	0.627086706	0.942996649	0.313477096	-0.313453392	-0.094467379	0.008018323	0.49896947	0.279302901	0.193521434	0.111705457	0.346677009	0.146918471	0.791335966	0.944114248	Bacteria.Bacteroidetes.Bacteroidia.Bacteroidales.Porphyromonadaceae.Odoribacter	MFSD4A
312990	ENSG00000174514	rs1980	0.100032992	0.057639539	0.87950831	0.924622397	0.557315796	-0.401349467	0.024723093	0.009684228	0.334027996	0.207668783	0.162448614	0.101960002	0.076740219	0.025409018	0.997117901	0.957013062	Bacteria.Firmicutes.Clostridia.Clostridiales.Lachnospiraceae.Eubacterium_hallii_group	MFSD4A
312991	ENSG00000174514	rs1980	0.079500254	0.051951671	0.89669613	0.946384899	0.572224733	-0.389660968	0.025508966	-0.008379385	0.321201529	0.196808416	0.19570363	0.124125198	0.071491609	0.023000364	0.917770889	0.997132292	Bacteria.Firmicutes.Bacilli.Bacillales	MFSD4A
312992	ENSG00000174514	rs1980	0.024827626	0.008216862	0.133843579	0.072544622	0.915011418	-0.670779953	0.230865305	-0.178993991	0.398289215	0.246013879	0.152077264	0.098060683	0.076077072	0.015527869	0.674078614	0.996502544	Bacteria.Firmicutes.Clostridia.Clostridiales.Family_XI	MFSD4A
312993	ENSG00000174514	rs1980	0.118403807	0.065086765	0.630320764	0.561572858	0.696319882	-0.489104172	0.090048601	-0.066553831	0.440030006	0.260656759	0.186218786	0.11405876	0.261112446	0.089997836	0.998891856	0.999590371	Bacteria.Firmicutes.Bacilli.Bacillales.Staphylococcaceae.Staphylococcus	MFSD4A
312994	ENSG00000174514	rs1980	0.50357715	0.402657972	0.634300687	0.603655321	0.362787952	-0.264177607	0.114563696	-0.073893907	0.539370297	0.313604419	0.239706148	0.141641739	0.366868897	0.256617917	0.928686625	0.853637054	Bacteria.Firmicutes.Erysipelotrichia.Erysipelotrichales	MFSD4A
312995	ENSG00000174514	rs1980	0.089056493	0.05761026	0.692199231	0.649527996	0.643721936	-0.444157804	0.056027197	-0.039428265	0.372905968	0.229791255	0.140899668	0.08636437	0.101729031	0.029251778	0.956821486	0.979585985	Bacteria.Firmicutes.Erysipelotrichia.Erysipelotrichales.Erysipelotrichaceae.Erysipelatoclostridium	MFSD4A
312996	ENSG00000174514	rs1980	0.129000458	0.119266632	0.944122556	0.830569102	0.55811218	-0.361335825	-0.009214987	-0.018517702	0.362976158	0.228886377	0.130967717	0.086195268	0.115476381	0.057239515	0.823036392	0.87452776	Bacteria.Firmicutes.Clostridia.Clostridiales.Lachnospiraceae.Roseburia	MFSD4A
312997	ENSG00000174514	rs1980	0.118064301	0.068744683	0.539200766	0.45974458	0.814317545	-0.558118913	-0.165096691	0.113433092	0.514113357	0.301557354	0.267454555	0.152527612	0.150434963	0.058181821	0.906603649	0.924808798	Bacteria.Firmicutes.Clostridia.Clostridiales.Lachnospiraceae.Blautia	MFSD4A
312998	ENSG00000174514	rs1980	0.374935975	0.298722054	0.846209479	0.912671303	0.481051497	-0.357104639	0.044147037	-0.016241535	0.53844695	0.340892486	0.226705656	0.147519608	0.331945969	0.19026867	0.99759175	0.986746924	Bacteria.Firmicutes.Clostridia.Clostridiales.Lachnospiraceae.Lachnospiraceae_UCG_008	MFSD4A
312999	ENSG00000174514	rs1980	0.090224608	0.051413662	0.921486882	0.639066875	0.583750896	-0.412759887	-0.017904125	0.052190112	0.339426596	0.207981852	0.180951265	0.110757114	0.066389589	0.023289526	0.791737658	0.979583885	Bacteria.Firmicutes.Clostridia.Clostridiales.Lachnospiraceae.Dorea	MFSD4A
313000	ENSG00000174514	rs1980	0.032906582	0.016054059	0.216219838	0.153049887	0.90360121	-0.629461262	0.183498247	-0.130065607	0.414549043	0.254613548	0.146940512	0.089963664	0.078710147	0.01882176	0.99714486	0.996602117	Bacteria.Firmicutes.Clostridia.Clostridiales.Clostridiaceae_1.Clostridium_sensu_stricto_1	MFSD4A
313001	ENSG00000174514	rs1980	0.327311763	0.38155797	0.374835094	0.170880107	0.369374378	-0.201726718	0.122956888	-0.11208911	0.374246697	0.228971855	0.137597935	0.080948489	0.26150959	0.160994302	0.997282517	0.999171204	Bacteria.Proteobacteria.Gammaproteobacteria.Enterobacteriales.Enterobacteriaceae	MFSD4A
313002	ENSG00000174514	rs1980	0.256403385	0.237672913	0.380270381	0.264921405	0.409792992	-0.263909708	0.119093539	-0.091289546	0.357894527	0.22143789	0.134811124	0.081179751	0.19577043	0.085476292	0.999492402	0.999741582	Bacteria.Proteobacteria.Gammaproteobacteria.Enterobacteriales.Enterobacteriaceae.Escherichia_Shigella	MFSD4A
313003	ENSG00000174514	rs1980	0.459048598	0.505517716	0.612000959	0.34875842	0.388476471	-0.20651546	-0.09063492	0.103771478	0.521551665	0.308440296	0.177826654	0.109948772	0.368371472	0.25939042	0.715486174	0.966402494	Bacteria.Firmicutes.Clostridia.Clostridiales.Ruminococcaceae.Ruminococcus_1	MFSD4A
313004	ENSG00000174514	rs1980	0.097300491	0.060210766	0.692711792	0.877436891	0.54756244	-0.384883032	0.05105303	-0.012630608	0.32547585	0.201238375	0.128616379	0.081578455	0.068380752	0.023319476	0.985575352	0.923250751	Bacteria.Bacteroidetes.Bacteroidia.Bacteroidales.Rikenellaceae	MFSD4A
313005	ENSG00000174514	rs1980	0.6478867	0.48220963	0.590667726	0.660455064	0.278108892	-0.247227432	-0.129009762	0.064626114	0.606125914	0.349778282	0.238665428	0.146442428	0.5657727	0.304634316	0.99032513	0.903453491	Bacteria.Firmicutes.Clostridia.Clostridiales.Ruminococcaceae.Ruminococcaceae_UCG_013	MFSD4A
313006	ENSG00000174514	rs1980	0.229777746	0.274066589	0.825511656	0.701274622	0.498201865	-0.304413037	-0.045262043	0.051194246	0.410948856	0.275970406	0.2044792	0.13286921	0.346399471	0.192059027	0.99792254	0.986607256	Bacteria.Firmicutes.Clostridia.Clostridiales.Family_XIII.Family_XIII_AD3011_group	MFSD4A
313007	ENSG00000174514	rs1980	0.131951151	0.130452661	0.708539608	0.848617289	0.69634835	-0.433886684	0.062533418	-0.020670819	0.456430601	0.283273809	0.166550721	0.107859638	0.190275851	0.088452058	0.999858829	0.957708045	Bacteria.Proteobacteria.Betaproteobacteria.Neisseriales.Neisseriaceae.Eikenella	MFSD4A
313008	ENSG00000174514	rs1980	0.150164633	0.073182503	0.954896426	0.686401481	0.596530258	-0.505180638	0.01069554	-0.049078648	0.409662626	0.277392388	0.188375606	0.121016018	0.269627789	0.091565407	0.997947728	0.9977362	Bacteria.Actinobacteria.Actinobacteria.Micrococcales	MFSD4A
313009	ENSG00000174514	rs1980	0.889554127	0.539022062	0.302988603	0.556922041	0.076969617	-0.199890394	-0.173435981	0.057879655	0.552094116	0.323676929	0.167042277	0.098022774	0.504875931	0.225816009	0.86527713	0.998607976	Bacteria.Firmicutes.Clostridia.Clostridiales.Lachnospiraceae.Tyzzerella_4	MFSD4A
313010	ENSG00000174514	rs1980	0.104910586	0.062974637	0.380538891	0.611320873	0.524919921	-0.371461975	-0.1600645	0.059600313	0.319205998	0.196354284	0.18129207	0.116712877	0.079639653	0.028114639	0.999670759	0.996530704	Bacteria.Firmicutes.Clostridia.Clostridiales.Ruminococcaceae.Flavonifractor	MFSD4A
313011	ENSG00000174514	rs1980	0.027113225	0.013807704	0.184392811	0.133983141	0.893831165	-0.624612639	0.186911494	-0.13172493	0.395325253	0.246797804	0.139319402	0.086802486	0.06370063	0.014318526	0.952805104	0.99999132	Bacteria.Firmicutes.Clostridia.Clostridiales.Clostridiaceae_1	MFSD4A
313012	ENSG00000174514	rs1980	0.070116227	0.049449571	0.621899523	0.709914501	0.595504154	-0.398033454	0.069734652	-0.03231918	0.323385254	0.198807605	0.140728318	0.086506435	0.082951575	0.025546428	0.90058294	0.9860779	Bacteria.Firmicutes.Negativicutes.Selenomonadales.Acidaminococcaceae	MFSD4A
313013	ENSG00000174514	rs1980	0.027452595	0.027968723	0.197477183	0.351892712	1.005739519	-0.596541954	-0.30429318	0.138109157	0.445838702	0.265355082	0.233693981	0.147292053	0.077490591	0.024289771	0.981698993	0.976249604	Bacteria.Firmicutes.Bacilli.Lactobacillales.Streptococcaceae	MFSD4A
313014	ENSG00000174514	rs1980	0.074226529	0.049990296	0.690735781	0.68974762	0.590180867	-0.409609488	-0.061693982	0.03960035	0.325270663	0.205089301	0.154375942	0.098758133	0.069502931	0.020048968	0.998168119	0.97562022	Bacteria.Bacteroidetes.Bacteroidia.Bacteroidales.Porphyromonadaceae	MFSD4A
313015	ENSG00000174514	rs1980	0.073833313	0.052098455	0.670717538	0.73295396	0.615206867	-0.412250507	0.054892971	-0.027476532	0.338590973	0.20835191	0.128524694	0.080184134	0.082053732	0.032392483	0.75917115	0.996121245	Bacteria.Firmicutes.Negativicutes.Selenomonadales.Acidaminococcaceae.Phascolarctobacterium	MFSD4A
313016	ENSG00000174514	rs1980	0.041519112	0.028850563	0.338714891	0.47080335	0.713831973	-0.457872836	-0.177505121	0.083937059	0.343268674	0.204852073	0.184170855	0.115709591	0.05911096	0.014401864	0.977260763	0.957471633	Bacteria.Firmicutes.Negativicutes.Selenomonadales.Veillonellaceae.Veillonella	MFSD4A
313017	ENSG00000174514	rs1980	0.103187256	0.095526473	0.518014961	0.596188322	0.803900495	-0.509371082	0.143259528	-0.072315726	0.486376979	0.301131596	0.220416185	0.135801536	0.230112738	0.098312728	0.99991226	0.988194298	Bacteria.Actinobacteria.Coriobacteriia.Coriobacteriales.Coriobacteriaceae.Collinsella	MFSD4A
313018	ENSG00000174514	rs1980	0.08141532	0.050286243	0.801436955	0.750957551	0.566110025	-0.394100988	-0.039942225	0.031783056	0.319834492	0.197586548	0.158175281	0.099719604	0.06639038	0.020752115	0.997604342	0.996621608	Bacteria.Proteobacteria.Deltaproteobacteria	MFSD4A
313019	ENSG00000174514	rs1980	0.14235577	0.193659622	0.540225344	0.10094858	0.469433799	-0.259146193	-0.098279839	0.176185546	0.316099388	0.197306732	0.159616138	0.105887691	0.109231001	0.058568622	0.888349368	0.888852111	Bacteria.Actinobacteria.Actinobacteria.Bifidobacteriales.Bifidobacteriaceae.Bifidobacterium	MFSD4A
313020	ENSG00000174514	rs1980	0.043162585	0.03200717	0.277322193	0.484697648	0.67102928	-0.43374263	0.142853754	-0.060709383	0.325350378	0.197923132	0.130395569	0.086383695	0.045384963	0.013014168	0.427046679	0.963806241	Bacteria.Firmicutes.Clostridia.Clostridiales.Lachnospiraceae.Lachnospira	MFSD4A
313021	ENSG00000174514	rs1980	0.036256108	0.022882293	0.212525968	0.236302369	0.753160742	-0.491272469	0.1550569	-0.097064946	0.352223721	0.210782212	0.123156833	0.081203705	0.043297571	0.012981069	0.886764336	0.82837012	Bacteria.Proteobacteria.Betaproteobacteria.Burkholderiales.Alcaligenaceae.Parasutterella	MFSD4A
313022	ENSG00000174514	rs1980	0.151859234	0.093932777	0.836856867	0.954074345	0.533313564	-0.386027936	-0.03536974	-0.006524597	0.367795536	0.227090087	0.171080737	0.112855446	0.121227788	0.033243906	0.727329831	0.890915402	Bacteria.Firmicutes.Clostridia.Clostridiales.Peptostreptococcaceae	MFSD4A
313023	ENSG00000174514	rs1980	0.613924453	0.614232867	0.491306413	0.454337677	-1.623773906	0.844828441	0.3631289	-0.207017412	3.203197733	1.668036318	0.524636639	0.275026997	0.997454612	0.8649327	0.997650199	0.999159905	Bacteria.Firmicutes.Clostridia.Clostridiales	MFSD4A
313024	ENSG00000174514	rs1980	0.389387762	0.409022795	0.227273776	0.085464339	0.329035866	-0.188584261	-0.185556306	0.159632832	0.379717219	0.226939936	0.152228102	0.091406397	0.312866011	0.177039166	0.468638205	0.777599185	Bacteria.Firmicutes.Clostridia.Clostridiales.Christensenellaceae	MFSD4A
313025	ENSG00000174514	rs1980	0.057652962	0.032507883	0.311796003	0.207586701	0.612611798	-0.427795656	0.135093986	-0.11177977	0.316998983	0.195796983	0.132524027	0.087814873	0.05240547	0.015557677	0.854533562	0.789614158	Bacteria.Fusobacteria.Fusobacteriia.Fusobacteriales	MFSD4A
313026	ENSG00000174514	rs1980	0.75043721	0.976980412	0.206878092	0.346856763	-0.220067342	-0.01220422	-0.308360812	0.143246927	0.688972952	0.421328265	0.241867899	0.151172529	0.677429228	0.584175167	0.73716393	0.91532739	Bacteria.Firmicutes.Clostridia.Clostridiales.Ruminococcaceae.Anaerotruncus	MFSD4A
313027	ENSG00000174514	rs1980	0.082540594	0.050671977	0.694661337	0.428828629	0.568434372	-0.392003045	-0.052544859	0.06299792	0.322359723	0.196873807	0.133266208	0.079125725	0.070238983	0.018198336	0.803218144	0.903004347	Bacteria.Firmicutes.Clostridia.Clostridiales.Lachnospiraceae.Lachnospiraceae_NK4A136_group	MFSD4A
313028	ENSG00000174514	rs1980	0.278198089	0.16776748	0.813439487	0.939394476	0.48306877	-0.369203862	-0.036919021	0.007463003	0.441752497	0.264664138	0.155808236	0.097778463	0.350493785	0.139619202	0.981084248	0.998600531	Bacteria.Firmicutes.Clostridia.Clostridiales.Ruminococcaceae.Ruminiclostridium_6	MFSD4A
313029	ENSG00000174514	rs1980	0.163208358	0.168258714	0.995656705	0.71169485	0.587276587	-0.343659548	-0.000924195	0.037221695	0.416409177	0.246641606	0.169126497	0.100273639	0.223002985	0.098891897	0.99917907	0.999791394	Bacteria.Firmicutes.Clostridia.Clostridiales.Ruminococcaceae.Ruminococcaceae_UCG_005	MFSD4A
313030	ENSG00000174514	rs1980	0.798752125	0.498678251	0.255985429	0.408848365	0.124668448	-0.195572408	-0.186220666	0.080446136	0.486968415	0.287444503	0.162492323	0.096771645	0.483298027	0.238134393	0.789642765	0.941770524	Bacteria.Bacteroidetes.Bacteroidia.Bacteroidales.Prevotellaceae.Prevotella_9	MFSD4A
313031	ENSG00000174547	rs4930376	0.699997488	0.466503355	0.05026316	0.117560059	0.08759523	-0.11821601	-0.156014044	0.086862942	0.226326087	0.161389473	0.078211142	0.054763605	0.397988505	0.244876734	0.390832384	0.780921284	Bacteria.Firmicutes.Clostridia.Clostridiales.Lachnospiraceae.Lachnospiraceae_UCG_010	MRPL11
313032	ENSG00000174547	rs4930376	0.966159313	0.531290617	0.253547502	0.522748033	0.014368295	-0.138084122	-0.175570784	0.064456293	0.337366958	0.219388672	0.152407435	0.100306457	0.569919651	0.314437441	0.764218706	0.882423848	Bacteria.Firmicutes.Clostridia.Clostridiales.Ruminococcaceae.Ruminiclostridium_9	MRPL11
313033	ENSG00000174547	rs4930376	0.840659934	0.426180053	0.245996194	0.537460524	0.060211733	-0.156691837	-0.151976343	0.055843105	0.298290937	0.19567557	0.12981738	0.090077334	0.573645006	0.204878391	0.787383101	0.967113507	Bacteria.Firmicutes.Clostridia.Clostridiales.Lachnospiraceae.Lachnospiraceae_ND3007_group	MRPL11
313034	ENSG00000174547	rs4930376	0.097312806	0.050495394	0.196906194	0.08766035	0.31934647	-0.250947326	0.125373082	-0.125988245	0.18982944	0.125932783	0.096160988	0.072657922	0.07251039	0.019570456	0.999276643	0.988728768	Bacteria.Firmicutes.Clostridia.Clostridiales.Ruminococcaceae.Ruminiclostridium_5	MRPL11
313035	ENSG00000174547	rs4930376	0.585800086	0.459803167	0.487501848	0.479343634	0.170258556	-0.150160516	-0.093378748	0.063447361	0.310882812	0.201939551	0.13372958	0.089178861	0.534149336	0.275649349	0.998832683	0.970330844	Bacteria.Firmicutes.Clostridia.Clostridiales.Ruminococcaceae.Eubacterium_coprostanoligenes_group	MRPL11
313036	ENSG00000174547	rs4930376	0.137324484	0.236625611	0.981413999	0.628671718	0.343773781	-0.198395055	0.002015118	0.031227013	0.228513537	0.166091359	0.086167614	0.064266263	0.193607145	0.139097137	0.900180199	0.995071635	Bacteria.Firmicutes.Erysipelotrichia.Erysipelotrichales.Erysipelotrichaceae.Clostridium_innocuum_group	MRPL11
313037	ENSG00000174547	rs4930376	0.190375847	0.10499494	0.703724929	0.991268146	0.301653976	-0.247696174	-0.029284012	0.000585242	0.227958047	0.150662392	0.076664472	0.053270887	0.112030551	0.037853969	0.79332059	0.998729221	Bacteria.Proteobacteria.Betaproteobacteria.Burkholderiales.Alcaligenaceae.Sutterella	MRPL11
313038	ENSG00000174547	rs4930376	0.045724818	0.035847095	0.31909015	0.480687957	0.438946329	-0.304093862	0.075803676	-0.035773107	0.215485084	0.141889349	0.075499862	0.050435889	0.076629473	0.029973403	0.973414458	0.998439902	Bacteria.Verrucomicrobia.Verrucomicrobiae.Verrucomicrobiales.Verrucomicrobiaceae.Akkermansia	MRPL11
313039	ENSG00000174547	rs4930376	0.447879645	0.733071961	0.537246256	0.072423302	0.225773579	-0.061369123	-0.073384479	0.13251727	0.295677251	0.179174495	0.118309825	0.072567109	0.35130111	0.321527449	0.848777923	0.905573452	Bacteria.Firmicutes.Clostridia.Clostridiales.Ruminococcaceae.Ruminococcus_2	MRPL11
313040	ENSG00000174547	rs4930376	0.598026698	0.424494794	0.32834414	0.415224428	0.145535637	-0.147755598	-0.105728123	0.060692433	0.274677408	0.183842252	0.107353329	0.07401699	0.312160696	0.167742799	0.864234176	0.989115288	Bacteria.Firmicutes.Clostridia.Clostridiales.Ruminococcaceae.Ruminococcaceae_UCG_003	MRPL11
313041	ENSG00000174547	rs4930376	0.833675498	0.201870182	0.362970505	0.605962414	-0.105934096	-0.418603207	0.110731353	0.040615739	0.502449912	0.324680005	0.120864878	0.078353255	0.841953837	0.413301729	0.999330493	0.996754281	Bacteria.Proteobacteria	MRPL11
