## Supplemental Table 9 for "Host genotypes interact with microbial communities to modulate gene expression in the human intestine" (part 96 of 131)

	pid	sid	Intercept_pval	dosage_pval	microbe_pval	interaction_pval	Intercept_effect	dosage_effect	microbe_effect	interaction_effect	Intercept_SE	dosage_SE	microbe_SE	interaction_SE	Intercept_qval	dosage_qval	microbe_qval	interaction_qval	microbe	symbol
313042	ENSG00000174547	rs4930376	0.074867421	0.049540316	0.623269137	0.719967205	0.356107292	-0.271657195	0.035721559	-0.021560269	0.196708763	0.135741599	0.072372929	0.059879126	0.092469124	0.026248329	0.95424078	0.979585985	Bacteria.Firmicutes.Erysipelotrichia.Erysipelotrichales.Erysipelotrichaceae.Erysipelatoclostridium	MRPL11
313043	ENSG00000174547	rs4930376	0.191252084	0.136728639	0.688352899	0.561629222	0.294889098	-0.220375074	-0.046523415	0.043600996	0.223292354	0.146261977	0.115474885	0.074733395	0.163960516	0.061343445	0.991744893	0.884813348	Bacteria.Firmicutes.Bacilli.Lactobacillales.Carnobacteriaceae	MRPL11
313044	ENSG00000174547	rs4930376	0.140099384	0.074317154	0.747413544	0.752677334	0.395275393	-0.294460864	0.050184641	-0.030481557	0.264632868	0.162340417	0.155167434	0.096324389	0.157060182	0.041651516	0.999005033	0.934726639	Bacteria.Actinobacteria.Coriobacteriia.Coriobacteriales	MRPL11
313045	ENSG00000174547	rs4930376	0.340015505	0.171044401	0.4901632	0.630554279	0.233280377	-0.212090453	-0.093257323	0.041624117	0.24269792	0.153227117	0.134379053	0.086136791	0.239586214	0.068092526	0.999672451	0.998587032	Bacteria.Firmicutes.Clostridia.Clostridiales.Ruminococcaceae.Butyricicoccus	MRPL11
313046	ENSG00000174547	rs4930376	0.113640315	0.102493081	0.461437969	0.671366164	0.557391811	-0.354515141	0.094704235	-0.035499917	0.347577494	0.214047969	0.127827718	0.083292936	0.258186176	0.117065353	0.948905015	0.966332496	Bacteria.Firmicutes.Clostridia.Clostridiales.Ruminococcaceae.Ruminococcaceae_NK4A214_group	MRPL11
313047	ENSG00000174547	rs4930376	0.614733335	0.920569677	0.040213322	0.137868291	-0.152307871	-0.021224986	-0.234752342	0.115737059	0.301144203	0.212028817	0.112135634	0.077041052	0.461318503	0.422798617	0.998896274	0.990607199	Bacteria.Proteobacteria.Deltaproteobacteria.Desulfovibrionales.Desulfovibrionaceae.Desulfovibrio	MRPL11
313048	ENSG00000174547	rs4930376	0.057669238	0.041263988	0.935453765	0.302253399	0.366353311	-0.262202643	-0.007036684	-0.061703566	0.189584014	0.125925168	0.086552844	0.059337824	0.053362397	0.016765894	0.998525812	0.997174658	Bacteria.Proteobacteria.Deltaproteobacteria.Desulfovibrionales.Desulfovibrionaceae	MRPL11
313049	ENSG00000174547	rs4930376	0.073296974	0.047101977	0.742452017	0.268036837	0.336494445	-0.248732729	0.025211407	0.062024646	0.184843048	0.122901901	0.076395385	0.055519753	0.062274806	0.020552842	0.906507684	0.848465473	Bacteria.Fusobacteria.Fusobacteriia.Fusobacteriales.Fusobacteriaceae.Fusobacterium	MRPL11
313050	ENSG00000174547	rs4930376	0.329720303	0.132240635	0.492634062	0.801350802	0.233771922	-0.232012934	-0.06569385	0.015771403	0.238046707	0.152191818	0.095204848	0.062428683	0.283745268	0.080031967	0.554617131	0.981442457	Bacteria.Firmicutes.Clostridia.Clostridiales.Christensenellaceae.Christensenellaceae_R_7_group	MRPL11
313051	ENSG00000174547	rs4930376	0.963596098	0.650899868	0.664978149	0.307134927	-0.043015021	0.234360781	0.084369826	-0.110287902	0.938831616	0.515513215	0.193938069	0.107144255	0.936826685	0.720585196	0.999135888	0.977096731	Bacteria.Firmicutes.Clostridia.Clostridiales.Ruminococcaceae	MRPL11
313052	ENSG00000174547	rs4930376	0.072860732	0.03444928	0.982079958	0.624652195	0.355409627	-0.279668884	-0.001624239	0.023253563	0.194929499	0.129463882	0.072034968	0.047300979	0.062851614	0.015607932	0.8861453	0.8515519	Bacteria.Firmicutes.Negativicutes.Selenomonadales.Veillonellaceae.Dialister	MRPL11
313053	ENSG00000174547	rs4930376	0.065406375	0.017827959	0.436314997	0.137487611	0.356528294	-0.315700349	0.07098242	-0.095703758	0.19023549	0.12986864	0.090623526	0.063643117	0.069788793	0.010614283	0.998043854	0.956749585	Bacteria.Firmicutes.Clostridia.Clostridiales.Ruminococcaceaencultured	MRPL11
313054	ENSG00000174547	rs4930376	0.112900354	0.116098465	0.822591693	0.32348596	0.325470125	-0.213778512	0.021782861	-0.063183879	0.202531948	0.134231146	0.096760838	0.063509316	0.087800744	0.046247961	0.999694213	0.863959089	Bacteria.Firmicutes.Clostridia.Clostridiales.Lachnospiraceaencultured	MRPL11
313055	ENSG00000174547	rs4930376	0.293220638	0.282001779	0.835001393	0.908858082	0.42529629	-0.260583627	0.032341248	0.011418295	0.401351212	0.24020564	0.1546472	0.099353473	0.414767616	0.221617887	0.999697332	0.925490908	Bacteria.Firmicutes.Clostridia.Clostridiales.Ruminococcaceae.Ruminococcaceae_UCG_013	MRPL11
313056	ENSG00000174547	rs4930376	0.072131792	0.096210989	0.50008531	0.789255681	0.427398744	-0.275425138	0.089524088	-0.023976945	0.233800486	0.163169928	0.132012713	0.089339066	0.153482109	0.075026762	0.998820086	0.961415255	Bacteria.Firmicutes.Clostridia.Clostridiales.Family_XIII	MRPL11
313057	ENSG00000174547	rs4930376	0.08792854	0.040724426	0.621505097	0.344052893	0.332765864	-0.266924695	0.045608733	-0.05868081	0.192073399	0.127839952	0.091936618	0.061566119	0.065447322	0.019291621	0.990029269	0.997201293	Bacteria.Firmicutes.Clostridia.Clostridiales.Lachnospiraceae.Coprococcus_1	MRPL11
313058	ENSG00000174547	rs4930376	0.813885795	0.186271747	0.397166556	0.782693817	0.079941494	-0.277042824	0.078647778	0.015842494	0.338199246	0.207397795	0.092275031	0.057202495	0.630526034	0.147924501	0.996566686	0.997858307	Bacteria.Proteobacteria.Gammaproteobacteria	MRPL11
313059	ENSG00000174547	rs4930376	0.190378011	0.098986976	0.578192649	0.485897102	0.287621477	-0.232576594	0.043259167	-0.03852407	0.21735485	0.138955865	0.077409154	0.054967521	0.110820817	0.041748629	0.919213845	0.989428248	Bacteria.Proteobacteria.Gammaproteobacteria.Pasteurellales.Pasteurellaceae.Haemophilus	MRPL11
313060	ENSG00000174547	rs4930376	0.030694255	0.063585398	0.30546786	0.710372481	0.437244892	-0.245888358	0.063396828	0.015907166	0.197924319	0.130285268	0.061376137	0.042648164	0.042728833	0.03091247	0.955858825	0.969939639	Bacteria.Firmicutes.Clostridia.Clostridiales.Lachnospiraceae.Tyzzerella	MRPL11
313061	ENSG00000174547	rs4930376	0.179486013	0.097931685	0.875972121	0.874452208	0.366877423	-0.278741416	0.023580097	-0.014796161	0.270366125	0.166005308	0.150485514	0.093274661	0.18066102	0.052745623	0.999739884	0.911963834	Bacteria.Actinobacteria.Coriobacteriia.Coriobacteriales.Coriobacteriaceae	MRPL11
313062	ENSG00000174547	rs4930376	0.324098236	0.130574675	0.499154318	0.804240661	0.236028574	-0.232723951	-0.064571553	0.01551525	0.237546941	0.151988737	0.09501037	0.062341041	0.279049176	0.077890363	0.5554938	0.985010266	Bacteria.Firmicutes.Clostridia.Clostridiales.Christensenellaceae	MRPL11
313063	ENSG00000174547	rs4930376	0.810628975	0.867108785	0.296396312	0.152501887	0.075730483	0.041023252	0.087022627	-0.09439604	0.314767918	0.244193209	0.08266959	0.065203278	0.845669812	0.533283321	0.998803525	0.997226571	Bacteria.Firmicutes.Clostridia.Clostridiales.Lachnospiraceae.Eubacterium_rectale_group	MRPL11
313064	ENSG00000174547	rs4930376	0.05580485	0.029092903	0.6450365	0.190069155	0.39331782	-0.297761334	0.038428548	-0.075229612	0.201967261	0.133427071	0.083030636	0.056810701	0.057634337	0.014744461	0.995339941	0.95316496	Bacteria.Proteobacteria.Deltaproteobacteria.Desulfovibrionales.Desulfovibrionaceae.Bilophila	MRPL11
313065	ENSG00000174547	rs4930376	0.474055962	0.227137972	0.015806948	0.16209975	0.14494078	-0.164850772	-0.206181244	0.079932234	0.201283703	0.135201574	0.083194697	0.0565245	0.191113321	0.07621091	0.835683097	0.929290029	Bacteria.Bacteroidetes.Bacteroidia.Bacteroidales.Prevotellaceae	MRPL11
313066	ENSG00000174547	rs4930376	0.242890023	0.088572079	0.658943555	0.904644227	0.273489781	-0.265458238	-0.043589003	-0.008320902	0.232064188	0.153540587	0.098304654	0.069188079	0.201353635	0.046402701	0.840551613	0.985265027	Bacteria.Firmicutes.Clostridia.Clostridiales.Lachnospiraceae.Eubacterium_eligens_group	MRPL11
313067	ENSG00000174547	rs4930376	0.123335497	0.07634243	0.424936029	0.396909233	0.609735214	-0.440009994	0.101338609	-0.068821974	0.39055859	0.244314813	0.126209521	0.080702471	0.263042133	0.094616615	0.997594253	0.968019235	Bacteria.Firmicutes.Erysipelotrichia.Erysipelotrichales.Erysipelotrichaceae.Faecalitalea	MRPL11
313068	ENSG00000174547	rs4930376	0.189268498	0.130457679	0.708196694	0.615049234	0.296580694	-0.224991209	-0.043375619	0.037231026	0.223557062	0.146893107	0.115383656	0.073679354	0.156968836	0.061959996	0.963393753	0.866774619	Bacteria.Firmicutes.Bacilli.Lactobacillales.Carnobacteriaceae.Granulicatella	MRPL11
313069	ENSG00000174547	rs4930376	0.815365421	0.979594298	0.158923722	0.158295296	-0.082604093	-0.005583821	-0.183605156	0.115521703	0.35231745	0.217470943	0.128840195	0.080940247	0.480446104	0.428126411	0.997329664	0.92426646	Bacteria.Firmicutes.Negativicutes.Selenomonadales.Veillonellaceae.Megasphaera	MRPL11
313070	ENSG00000174547	rs4930376	0.106281328	0.042688316	0.93569275	0.608785002	0.329209657	-0.275314579	-0.007348844	-0.034549882	0.200998677	0.133173437	0.09072916	0.067178179	0.088651719	0.020246447	0.96153664	0.998755611	Bacteria.Actinobacteria.Actinobacteria.Bifidobacteriales.Bifidobacteriaceae	MRPL11
313071	ENSG00000174547	rs4930376	0.074670204	0.065530567	0.870801363	0.314027382	0.361447357	-0.241839615	-0.016219134	0.066904262	0.199519752	0.12910126	0.099330753	0.065937254	0.063433718	0.022791299	0.990263512	0.935449612	Bacteria.Proteobacteria.Gammaproteobacteria.Pseudomonadales	MRPL11
313072	ENSG00000174547	rs4930376	0.059708412	0.035678825	0.423719256	0.586865958	0.38488743	-0.285235862	-0.085214708	0.042629197	0.200835018	0.132964981	0.105848683	0.078060989	0.055879235	0.017453253	0.738525084	0.9138367	Bacteria.Actinobacteria.Actinobacteria	MRPL11
313073	ENSG00000174547	rs4930376	0.05622736	0.033141172	0.317717739	0.275635606	0.554088545	-0.421499144	-0.113436832	0.081931469	0.285026297	0.19364112	0.112659764	0.074521712	0.134806966	0.03863397	0.760799263	0.867634308	Bacteria.Firmicutes.Negativicutes.Selenomonadales.Veillonellaceae	MRPL11
313074	ENSG00000174547	rs4930376	0.10239902	0.039968361	0.680617989	0.739203746	0.317831137	-0.267216971	-0.034870408	-0.021167172	0.191845377	0.127481154	0.084334524	0.063311412	0.080459042	0.018994392	0.922176117	0.966196923	Bacteria.Firmicutes.Clostridia.Clostridiales.Ruminococcaceae.Ruminococcaceae_UCG_002	MRPL11
313075	ENSG00000174547	rs4930376	0.09959888	0.124840003	0.87330315	0.468515222	0.322347867	-0.212270176	0.01444163	-0.049641721	0.192947156	0.136522172	0.090206938	0.068079485	0.084261644	0.053395034	0.921960095	0.927707307	Bacteria.Firmicutes.Clostridia.Clostridiales.Lachnospiraceae.Fusicatenibacter	MRPL11
313076	ENSG00000174547	rs4930376	0.031674793	0.173250738	0.217080026	0.952630103	0.485314278	-0.226282776	0.083882019	0.00317924	0.22101075	0.164335862	0.067297835	0.053312543	0.104919289	0.134852316	0.981446852	0.961652776	Bacteria.Proteobacteria.Gammaproteobacteria.Enterobacteriales.Enterobacteriaceae.Citrobacter	MRPL11
313077	ENSG00000174547	rs4930376	0.588133608	0.627024608	0.346936269	0.296113627	-0.488751461	0.242681226	0.149346554	-0.092499325	0.8980322	0.497055589	0.157635805	0.087820484	0.959460813	0.656949089	0.997675757	0.924386311	Bacteria.Bacteroidetes	MRPL11
313078	ENSG00000174547	rs4930376	0.068040297	0.089802747	0.579915817	0.940021102	0.394100571	-0.246452761	-0.044211732	-0.004013435	0.21238039	0.143109751	0.079474596	0.053133494	0.112428297	0.061514652	0.926486826	0.998502009	Bacteria.Firmicutes.Clostridia.Clostridiales.Ruminococcaceae.Subdoligranulum	MRPL11
313079	ENSG00000174547	rs4930376	0.237289312	0.253706609	0.910432153	0.650345441	0.3841173	-0.22390169	-0.015471498	-0.039287578	0.322033799	0.194427773	0.136997773	0.086272156	0.254852629	0.19163289	0.97265125	0.859306145	Bacteria.Firmicutes.Erysipelotrichia.Erysipelotrichales	MRPL11
313080	ENSG00000174547	rs4930376	0.077116249	0.046433615	0.328826458	0.359044801	0.615171906	-0.419954424	0.129037675	-0.076275062	0.342492731	0.20685499	0.13115287	0.08257314	0.203968082	0.063543118	0.99991226	0.982046009	Bacteria.Actinobacteria.Coriobacteriia.Coriobacteriales.Coriobacteriaceae.Collinsella	MRPL11
313081	ENSG00000174547	rs4930376	0.983150306	0.387682497	0.077897839	0.465955025	-0.005653605	-0.15807877	-0.153917552	0.044276096	0.266667571	0.181769265	0.085924225	0.060371488	0.532204189	0.200482868	0.763878714	0.941770524	Bacteria.Bacteroidetes.Bacteroidia.Bacteroidales.Prevotellaceae.Prevotella_9	MRPL11
313082	ENSG00000174547	rs4930376	0.16420042	0.04594847	0.738671951	0.341512904	0.410914041	-0.377951275	-0.039176767	0.072442742	0.292056339	0.185739058	0.116930765	0.075603005	0.251026279	0.052724095	0.970737021	0.933837527	Bacteria.Firmicutes.Bacilli	MRPL11
313083	ENSG00000174547	rs4930376	0.581717565	0.315326282	0.334872841	0.552842622	0.150546648	-0.18221047	-0.108315733	0.044455768	0.271916341	0.180063311	0.111486805	0.074514421	0.362400114	0.166046507	0.710463741	0.934686745	Bacteria.Bacteroidetes.Bacteroidia.Bacteroidales.Porphyromonadaceae.Odoribacter	MRPL11
313084	ENSG00000174547	rs4930376	0.090717146	0.05748498	0.592932576	0.295451328	0.329082772	-0.24613804	0.049076963	-0.059786084	0.191646995	0.127277269	0.091349247	0.056683511	0.065963044	0.022925822	0.975933082	0.859920535	Bacteria.Bacteroidetes.Bacteroidia.Bacteroidales.Rikenellaceae.Alistipes	MRPL11
313085	ENSG00000174547	rs4930376	0.278715553	0.191120855	0.74581339	0.715957481	0.459001452	-0.344541744	-0.050427558	0.034565596	0.420199895	0.260811585	0.154901392	0.094582047	0.484536834	0.250318565	0.930226498	0.930799283	Bacteria.Firmicutes.Negativicutes.Selenomonadales	MRPL11
313086	ENSG00000174547	rs4930376	0.561150133	0.750740839	0.886334673	0.792766522	0.448578385	-0.15043944	-0.020355473	-0.023226594	0.767933776	0.471580224	0.141844221	0.088045327	0.954184916	0.771374058	0.999826541	0.999832315	Bacteria.Firmicutes.Clostridia.Clostridiales.Lachnospiraceae	MRPL11
313087	ENSG00000174547	rs4930376	0.062098228	0.04879727	0.524727819	0.835780908	0.396415668	-0.276155753	0.053423167	-0.012463588	0.208826871	0.137524307	0.083535445	0.059884653	0.07320782	0.018974118	0.579299487	0.995468709	Bacteria.Firmicutes.Clostridia.Clostridiales.Peptostreptococcaceae.Intestinibacter	MRPL11
313088	ENSG00000174547	rs4930376	0.314529501	0.453027627	0.122551068	0.151266039	-0.698331841	0.304786859	0.194940187	-0.106828642	0.688958536	0.403737537	0.124600517	0.073565112	0.810216097	0.576747358	0.999973618	0.989705988	Bacteria.Bacteroidetes.Bacteroidia.Bacteroidales.Bacteroidaceae.Bacteroides	MRPL11
313089	ENSG00000174547	rs4930376	0.136055831	0.116500735	0.806612924	0.341325056	0.343565218	-0.22402609	-0.02590427	0.063793462	0.227624942	0.140823642	0.105388356	0.066550325	0.138203152	0.057715001	0.96923087	0.899651207	Bacteria.Proteobacteria.Gammaproteobacteria.Pseudomonadales.Pseudomonadaceae.Pseudomonas	MRPL11
313090	ENSG00000174547	rs4930376	0.870963993	0.647994709	0.338864162	0.053218479	0.058527102	0.102734722	0.080252229	-0.102366965	0.358893067	0.223979542	0.083291808	0.051989175	0.668461641	0.445461313	0.931457487	0.728778521	Bacteria.Firmicutes.Clostridia.Clostridiales.Ruminococcaceae.Faecalibacterium	MRPL11
313091	ENSG00000174547	rs4930376	0.305587259	0.299577517	0.875140331	0.701481195	0.304924192	-0.205304678	-0.017891882	0.029721397	0.295278613	0.196334232	0.113416924	0.077194857	0.362755914	0.199472561	0.981084248	0.998600531	Bacteria.Firmicutes.Clostridia.Clostridiales.Ruminococcaceae.Ruminiclostridium_6	MRPL11
313092	ENSG00000174547	rs4930376	0.070074497	0.089199082	0.649451371	0.888171546	0.385992193	-0.24256905	0.045381864	0.009398685	0.209578925	0.140583528	0.099381914	0.066576648	0.086114661	0.049914563	0.981744939	0.998719086	Bacteria.Firmicutes.Bacilli.Bacillales.Family_XI.Gemella	MRPL11
313093	ENSG00000174547	rs4930376	0.068246966	0.055638688	0.851768905	0.259530341	0.347942098	-0.243332978	-0.01494983	-0.065165369	0.187649883	0.124863397	0.079686817	0.057291302	0.055719424	0.024683869	0.782896104	0.946950266	Bacteria.Firmicutes.Clostridia.Clostridiales.Lachnospiraceae.Dorea	MRPL11
313094	ENSG00000174547	rs4930376	0.035762745	0.090467458	0.202511788	0.652361672	0.569394831	-0.319145359	0.116322706	-0.029120564	0.265552752	0.185712723	0.090353057	0.064344158	0.097444242	0.070264382	0.999858829	0.957708045	Bacteria.Proteobacteria.Betaproteobacteria.Neisseriales.Neisseriaceae.Eikenella	MRPL11
313095	ENSG00000174547	rs4930376	0.236755616	0.251476031	0.910052196	0.653425363	0.384280906	-0.224764585	-0.01553257	-0.038944603	0.321800524	0.194252292	0.13695505	0.086334265	0.253006902	0.188160332	0.962692417	0.860642577	Bacteria.Firmicutes.Erysipelotrichia.Erysipelotrichales.Erysipelotrichaceae	MRPL11
313096	ENSG00000174547	rs4930376	0.024855474	0.039910133	0.210820497	0.691061664	0.574880035	-0.328384494	0.113119609	-0.023245251	0.250285858	0.156614911	0.089508508	0.058231025	0.059896387	0.030164273	0.952805104	0.99999132	Bacteria.Firmicutes.Clostridia.Clostridiales.Clostridiaceae_1	MRPL11
313097	ENSG00000174547	rs4930376	0.0717323	0.087624724	0.818557576	0.435181908	0.347513658	-0.221822798	0.025377669	0.058517058	0.189827241	0.127911383	0.110178899	0.074523874	0.067072021	0.033979425	0.912453279	0.997132292	Bacteria.Firmicutes.Bacilli.Bacillales	MRPL11
313098	ENSG00000174547	rs4930376	0.050908432	0.037786855	0.36285042	0.501945461	0.426034946	-0.30099347	0.069660201	-0.034153201	0.214190828	0.141946142	0.076015974	0.050582567	0.083760086	0.030722429	0.959597159	0.99789802	Bacteria.Verrucomicrobia	MRPL11
313099	ENSG00000174547	rs4930376	0.18572567	0.100383089	0.591911704	0.417867179	0.29147119	-0.232034426	0.041643421	-0.045023215	0.217924796	0.139216604	0.077298866	0.055221583	0.104264493	0.042167193	0.919978938	0.987424055	Bacteria.Proteobacteria.Gammaproteobacteria.Pasteurellales.Pasteurellaceae	MRPL11
313100	ENSG00000174547	rs4930376	0.09168875	0.058046297	0.590335332	0.292237276	0.328326249	-0.245689215	0.048948017	-0.059729934	0.191794111	0.127338555	0.090471661	0.056251301	0.06597404	0.022686539	0.97729231	0.875264228	Bacteria.Bacteroidetes.Bacteroidia.Bacteroidales.Rikenellaceae	MRPL11
313101	ENSG00000174547	rs4930376	0.386760188	0.260743704	0.714578191	0.813234527	0.256332221	-0.225303396	0.033410088	-0.014758087	0.294172075	0.198589425	0.090957889	0.062213447	0.432545077	0.176262779	0.9994853	0.999502343	Bacteria.Firmicutes.Clostridia.Clostridiales.Lachnospiraceae.Ruminococcus_gnavus_group	MRPL11
313102	ENSG00000174547	rs4930376	0.092618525	0.055042736	0.564530222	0.476465715	0.329175862	-0.251665567	-0.061695986	0.050612699	0.192852834	0.128814861	0.106539618	0.070673624	0.073528412	0.025542381	0.999670759	0.996530704	Bacteria.Firmicutes.Clostridia.Clostridiales.Ruminococcaceae.Flavonifractor	MRPL11
313103	ENSG00000174547	rs4930376	0.058515196	0.049704511	0.497171351	0.922036966	0.375803035	-0.25838073	0.053432778	0.005035378	0.195149013	0.129203422	0.078257523	0.051251213	0.057660008	0.023405307	0.90369172	0.910012465	Bacteria.Proteobacteria.Betaproteobacteria.Burkholderiales.Alcaligenaceae.Parasutterella	MRPL11
313104	ENSG00000174547	rs4930376	0.160775665	0.293715777	0.864203723	0.422227544	0.35533779	-0.178381312	-0.016173742	-0.052484619	0.250474411	0.168512304	0.094195511	0.0649829	0.182114276	0.144937635	0.661153072	0.938700687	Bacteria.Firmicutes.Clostridia.Clostridiales.Lachnospiraceae.Anaerostipes	MRPL11
313105	ENSG00000174547	rs4930376	0.107004586	0.084262502	0.724360597	0.809642374	0.384641962	-0.283959754	-0.029103771	0.013722617	0.235338099	0.161955952	0.082175435	0.05673551	0.136828247	0.049306915	0.727628251	0.970415642	Bacteria.Firmicutes.Clostridia.Clostridiales.Lachnospiraceae.Lachnoclostridium	MRPL11
313106	ENSG00000174547	rs4930376	0.29532109	0.493720738	0.935903269	0.456752179	0.324351228	-0.142081963	-0.009311458	0.059456782	0.307435534	0.206428119	0.115338092	0.079415729	0.377757721	0.297291385	0.997947728	0.9977362	Bacteria.Actinobacteria.Actinobacteria.Micrococcales	MRPL11
313107	ENSG00000174547	rs4930376	0.104625193	0.04240261	0.989094241	0.598037296	0.331817248	-0.276143193	-0.001238543	-0.035633971	0.201610284	0.133384028	0.090263314	0.067255904	0.0904572	0.018444788	0.918750686	0.992476603	Bacteria.Actinobacteria.Actinobacteria.Bifidobacteriales.Bifidobacteriaceae.Bifidobacterium	MRPL11
313108	ENSG00000174547	rs4930376	0.465474971	0.254217977	0.44497828	0.615416393	0.195035259	-0.199320339	-0.076434958	0.03337435	0.265647892	0.173270638	0.099460995	0.066115858	0.371728425	0.162266132	0.675702166	0.992887087	Bacteria.Firmicutes.Clostridia.Clostridiales.Ruminococcaceae.Ruminococcus_1	MRPL11
313109	ENSG00000174547	rs4930376	0.132091185	0.035131587	0.939041215	0.527165757	0.329524656	-0.313377664	-0.006507793	0.037716388	0.216070874	0.145633754	0.084768446	0.059324992	0.160341517	0.030237488	0.843687068	0.985002683	Bacteria.Proteobacteria.Betaproteobacteria	MRPL11
313110	ENSG00000174547	rs4930376	0.550610803	0.117872778	0.232638783	0.986273466	0.138511438	-0.227948628	0.088840019	0.000788254	0.230863134	0.143837274	0.073736784	0.045640804	0.358451522	0.067142577	0.997282517	0.999171204	Bacteria.Proteobacteria.Gammaproteobacteria.Enterobacteriales.Enterobacteriaceae	MRPL11
313111	ENSG00000174547	rs4930376	0.587530074	0.626222732	0.346449854	0.295540216	-0.489486902	0.243223399	0.149484919	-0.092603478	0.897927558	0.497006873	0.157621686	0.08781416	0.959504824	0.659256617	0.997187614	0.921529413	Bacteria.Bacteroidetes.Bacteroidia.Bacteroidales	MRPL11
313112	ENSG00000174547	rs4930376	0.146457439	0.330214478	0.948785747	0.249844172	0.355153772	-0.158140308	-0.006362264	-0.082263883	0.241644766	0.161197928	0.098670006	0.070849438	0.167064408	0.169704398	0.93732472	0.878194273	Bacteria.Firmicutes.Clostridia.Clostridiales.Lachnospiraceae.Blautia	MRPL11
313113	ENSG00000174547	rs4930376	0.071349671	0.039093706	0.546642034	0.532255795	0.358058496	-0.28183517	-0.059187377	0.043840209	0.195316817	0.133840822	0.097673045	0.069818053	0.062859545	0.018896923	0.997117901	0.950206352	Bacteria.Firmicutes.Clostridia.Clostridiales.Lachnospiraceae.Eubacterium_hallii_group	MRPL11
313114	ENSG00000174547	rs4930376	0.106106843	0.048388831	0.930859677	0.924518442	0.328198871	-0.266929961	0.006951228	0.005122622	0.20027951	0.132681568	0.079807301	0.053858812	0.103994127	0.030901748	0.849427668	0.935950426	Bacteria.Proteobacteria.Betaproteobacteria.Burkholderiales.Alcaligenaceae	MRPL11
313115	ENSG00000174547	rs4930376	0.106687655	0.153596775	0.744833174	0.912157684	0.387996255	-0.242448719	-0.031623091	-0.007927847	0.237171536	0.167923522	0.096751723	0.071584765	0.181026931	0.124000109	0.99759175	0.986746924	Bacteria.Firmicutes.Clostridia.Clostridiales.Lachnospiraceae.Lachnospiraceae_UCG_008	MRPL11
313116	ENSG00000174547	rs4930376	0.12447427	0.038452344	0.988168829	0.622199948	0.32672542	-0.297232174	-0.001278446	0.029222259	0.209926828	0.140673492	0.085883168	0.059023088	0.134854537	0.029123817	0.819712625	0.994680072	Bacteria.Proteobacteria.Betaproteobacteria.Burkholderiales	MRPL11
313117	ENSG00000174547	rs4930376	0.061264062	0.041797132	0.446321175	0.579099871	0.423359069	-0.304648254	-0.094330632	0.047206898	0.222286975	0.146705871	0.123112228	0.084675843	0.079955999	0.025530132	0.78317794	0.958212988	Bacteria.Actinobacteria	MRPL11
313118	ENSG00000174547	rs4930376	0.557818838	0.660356994	0.706247758	0.900775076	0.948840142	-0.38706659	-0.097511972	0.017606371	1.610589761	0.876820219	0.257586088	0.140659357	0.999435429	0.989125616	0.999968393	0.999515331	Bacteria.Firmicutes	MRPL11
313119	ENSG00000174547	rs4930376	0.11371936	0.05029163	0.67165193	0.500781345	0.408972896	-0.325779322	-0.051071827	0.052143933	0.25508357	0.163336725	0.119940011	0.07701719	0.161673232	0.035479635	0.976314705	0.980405449	Bacteria.Firmicutes.Bacilli.Lactobacillales.Streptococcaceae.Streptococcus	MRPL11
313120	ENSG00000174547	rs4930376	0.653039897	0.441167376	0.319203945	0.46426617	0.128762862	-0.155644111	-0.101930388	0.051010995	0.285107824	0.200838803	0.101545918	0.069290916	0.465665206	0.28114833	0.999878354	0.976750668	Bacteria.Bacteroidetes.Bacteroidia.Bacteroidales.Porphyromonadaceae.Barnesiella	MRPL11
313121	ENSG00000174547	rs4930376	0.082426886	0.041404548	0.707175849	0.554881406	0.376022856	-0.293311471	0.035764933	-0.03773248	0.213162073	0.140966145	0.094790429	0.063572199	0.06866233	0.019605282	0.99935717	0.960853802	Bacteria.Firmicutes.Erysipelotrichia.Erysipelotrichales.Erysipelotrichaceae.Erysipelotrichaceae_UCG_003	MRPL11
313122	ENSG00000174547	rs4930376	0.019253871	0.036519032	0.167545231	0.636396506	0.608720382	-0.338797597	0.126268743	-0.028223122	0.253600437	0.158672957	0.090467841	0.059420157	0.056032193	0.033443099	0.99714486	0.996602117	Bacteria.Firmicutes.Clostridia.Clostridiales.Clostridiaceae_1.Clostridium_sensu_stricto_1	MRPL11
313123	ENSG00000174547	rs4930376	0.061615086	0.040000949	0.365570758	0.549187117	0.370772594	-0.272331587	0.087500539	-0.039881664	0.194946809	0.129943182	0.096030592	0.066235102	0.067778314	0.017198961	0.576870379	0.872264526	Bacteria.Firmicutes.Clostridia.Clostridiales.Peptostreptococcaceae	MRPL11
313124	ENSG00000174547	rs4930376	0.085301311	0.029126074	0.889455015	0.477671724	0.358682393	-0.312376749	0.01245039	-0.043052383	0.205273397	0.140006161	0.089224601	0.060282113	0.093939884	0.017323712	0.923839385	0.980174864	Bacteria.Firmicutes.Negativicutes.Selenomonadales.Acidaminococcaceae	MRPL11
313125	ENSG00000174547	rs4930376	0.384348351	0.19688697	0.828208151	0.992692402	0.278885739	-0.257652614	-0.026007379	-0.000682984	0.318425002	0.19761062	0.119367717	0.074284691	0.393247127	0.12295609	0.999985325	0.999758873	Bacteria.Firmicutes.Clostridia.Clostridiales.Ruminococcaceae.Ruminococcaceae_UCG_014	MRPL11
313126	ENSG00000174547	rs4930376	0.290708686	0.205459513	0.596698379	0.542809641	0.261524547	-0.203620368	-0.036861819	0.029157623	0.245507784	0.159208162	0.069319147	0.047659396	0.27849787	0.115483662	0.875186846	0.998607976	Bacteria.Firmicutes.Clostridia.Clostridiales.Lachnospiraceae.Tyzzerella_4	MRPL11
313127	ENSG00000174547	rs4930376	0.132662635	0.054387525	0.739716623	0.507863597	0.394885008	-0.323060851	-0.03971639	0.050782586	0.25931734	0.164898771	0.119035591	0.076267384	0.185420996	0.038131316	0.988415778	0.976249604	Bacteria.Firmicutes.Bacilli.Lactobacillales.Streptococcaceae	MRPL11
313128	ENSG00000174547	rs4930376	0.102842509	0.026551333	0.77372196	0.368393122	0.359810548	-0.351319872	0.024632473	-0.058073843	0.217470728	0.15478828	0.08531905	0.064114116	0.179460913	0.028596026	0.996596763	0.999791394	Bacteria.Firmicutes.Clostridia.Clostridiales.Ruminococcaceae.Ruminococcaceae_UCG_005	MRPL11
313129	ENSG00000174547	rs4930376	0.077367741	0.034756916	0.609097363	0.389752377	0.38101106	-0.298427199	-0.047568607	0.057296975	0.21231002	0.138390864	0.09257243	0.066173583	0.086379051	0.016579124	0.977260763	0.946309689	Bacteria.Firmicutes.Negativicutes.Selenomonadales.Veillonellaceae.Veillonella	MRPL11
313130	ENSG00000174547	rs4930376	0.07455166	0.044686068	0.755469853	0.257665939	0.333579917	-0.250515994	0.024038193	0.063600624	0.18405982	0.12237083	0.076860082	0.055694968	0.062118269	0.020017146	0.902418676	0.834561049	Bacteria.Fusobacteria.Fusobacteriia.Fusobacteriales	MRPL11
313131	ENSG00000174547	rs4930376	0.074636562	0.205229893	0.450275397	0.999049614	0.463854224	-0.232805969	0.097093365	-0.000102824	0.256018174	0.181934647	0.127831762	0.085993206	0.203872145	0.160934834	0.99792254	0.992891858	Bacteria.Firmicutes.Clostridia.Clostridiales.Family_XIII.Family_XIII_AD3011_group	MRPL11
313132	ENSG00000174547	rs4930376	0.06084215	0.04541899	0.919470159	0.332800754	0.362834955	-0.257629075	-0.008821831	-0.058769007	0.190189393	0.126289447	0.086919078	0.060228929	0.055724831	0.019237003	0.997604342	0.996621608	Bacteria.Proteobacteria.Deltaproteobacteria	MRPL11
313133	ENSG00000174547	rs4930376	0.068150087	0.031350854	0.545611376	0.404936591	0.404884322	-0.32808616	0.05516375	-0.051287696	0.218280933	0.149114628	0.090799009	0.061180884	0.078067594	0.022297331	0.732722747	0.975394521	Bacteria.Firmicutes.Negativicutes.Selenomonadales.Acidaminococcaceae.Phascolarctobacterium	MRPL11
313134	ENSG00000174547	rs4930376	0.122086432	0.049055959	0.638192528	0.43175699	0.427949833	-0.345765147	-0.055018303	0.058797361	0.273187778	0.172392631	0.116454722	0.0743226	0.186586388	0.041229451	0.986557936	0.973447285	Bacteria.Firmicutes.Bacilli.Lactobacillales	MRPL11
313135	ENSG00000174547	rs4930376	0.109186632	0.058077398	0.503189838	0.729417475	0.317998301	-0.25221313	-0.05483221	0.01878992	0.195795281	0.130736497	0.081446881	0.054088165	0.072446811	0.026365855	0.998277807	0.999325446	Bacteria.Bacteroidetes.Bacteroidia.Bacteroidales.Porphyromonadaceae.Parabacteroides	MRPL11
313136	ENSG00000174547	rs4930376	0.170586021	0.03190457	0.907902364	0.387791609	0.301363338	-0.302988076	0.009371469	0.042911758	0.217486732	0.138172247	0.080693511	0.049354146	0.156039089	0.019684664	0.999492402	0.999741582	Bacteria.Proteobacteria.Gammaproteobacteria.Enterobacteriales.Enterobacteriaceae.Escherichia_Shigella	MRPL11
313137	ENSG00000174547	rs4930376	0.384380028	0.72520528	0.773026693	0.24276668	0.277093787	-0.074855578	-0.034900648	0.101339549	0.316400199	0.212035037	0.12050381	0.085966865	0.429749579	0.378662263	0.998891856	0.999590371	Bacteria.Firmicutes.Bacilli.Bacillales.Staphylococcaceae.Staphylococcus	MRPL11
313138	ENSG00000174547	rs4930376	0.026898981	0.02743159	0.124435698	0.550102532	0.460316656	-0.304947974	-0.105645533	0.029646771	0.203293865	0.135162675	0.067872033	0.049350454	0.043147702	0.018656153	0.584645625	0.840032417	Bacteria.Firmicutes.Clostridia.Clostridiales.Lachnospiraceae.Roseburia	MRPL11
313139	ENSG00000174547	rs4930376	0.953480951	0.878642049	0.273911497	0.301662175	-0.022130757	-0.038235265	-0.16057246	0.099260298	0.377905497	0.249425872	0.145521996	0.095336985	0.734372755	0.55738218	0.77270438	0.913834648	Bacteria.Firmicutes.Clostridia.Clostridiales.Ruminococcaceae.Anaerotruncus	MRPL11
313140	ENSG00000174547	rs4930376	0.649841987	0.836822704	0.873079215	0.825738594	0.528450152	-0.134500579	-0.030666551	-0.023858725	1.158640767	0.650430857	0.191211948	0.107928683	0.997454612	0.882449638	0.997650199	0.999159905	Bacteria.Firmicutes.Clostridia.Clostridiales	MRPL11
313141	ENSG00000174547	rs4930376	0.049245551	0.041618178	0.288842176	0.816141693	0.383282404	-0.262278017	-0.083177096	0.012446299	0.191262841	0.126187971	0.077778802	0.05331346	0.054061973	0.017407014	0.947501103	0.977793214	Bacteria.Bacteroidetes.Bacteroidia.Bacteroidales.Porphyromonadaceae	MRPL11
313142	ENSG00000174547	rs4930376	0.034835479	0.030826981	0.190715994	0.257901277	0.629519695	-0.436138065	0.146155516	-0.089890081	0.292060517	0.197585843	0.110534709	0.078755924	0.131810549	0.053350193	0.958034317	0.997513341	Bacteria.Firmicutes.Clostridia.Clostridiales.Lachnospiraceae.Eubacterium_xylanophilum_group	MRPL11
313143	ENSG00000174547	rs4930376	0.151649735	0.059909298	0.050499525	0.210937455	0.274502509	-0.243443205	-0.168727522	0.071866855	0.189210118	0.127131841	0.084674018	0.056881064	0.103110638	0.020977348	0.213810183	0.904712577	Bacteria.Firmicutes.Clostridia.Clostridiales.Lachnospiraceae.Lachnospira	MRPL11
313144	ENSG00000174547	rs4930376	0.057379289	0.032166709	0.304291372	0.452748888	0.377929991	-0.285078179	0.073959269	-0.038213377	0.195341349	0.130210434	0.07142652	0.050588202	0.055130272	0.012805274	0.688086135	0.903004347	Bacteria.Firmicutes.Clostridia.Clostridiales.Lachnospiraceae.Lachnospiraceae_NK4A136_group	MRPL11
313145	ENSG00000174547	rs4930376	0.076985823	0.162795709	0.489414469	0.945637631	0.440309979	-0.248919792	0.06839473	-0.004699456	0.245028761	0.176321209	0.098382868	0.068655408	0.141023605	0.10868036	0.773851588	0.996502544	Bacteria.Firmicutes.Clostridia.Clostridiales.Family_XI	MRPL11
313146	ENSG00000174567	rs12094062	0.487962592	0.311792984	0.854290795	0.484350967	0.100444041	-0.23219661	-0.01303784	0.090604397	0.144000868	0.227777988	0.070712477	0.128818808	0.194005485	0.094575321	0.997360655	0.997201293	Bacteria.Firmicutes.Clostridia.Clostridiales.Lachnospiraceae.Coprococcus_1	GOLT1A
313147	ENSG00000174567	rs12094062	0.88001862	0.410379786	0.478864206	0.715649985	-0.033399724	-0.257207514	-0.064455318	-0.051185919	0.220401114	0.310423285	0.090496467	0.139901845	0.636215631	0.282399772	0.948905015	0.966332496	Bacteria.Firmicutes.Clostridia.Clostridiales.Ruminococcaceae.Ruminococcaceae_NK4A214_group	GOLT1A
313148	ENSG00000174567	rs12094062	0.652762985	0.690799247	0.969159181	0.957831075	0.100192667	-0.172259975	0.002935086	0.007344184	0.221657822	0.431137004	0.075623025	0.138361019	0.472496875	0.356290121	0.998896274	0.99936681	Bacteria.Proteobacteria.Deltaproteobacteria.Desulfovibrionales.Desulfovibrionaceae.Desulfovibrio	GOLT1A
313149	ENSG00000174567	rs12094062	0.975549696	0.910064657	0.398944103	0.358352924	0.005436629	-0.031803224	-0.097908396	0.182716061	0.176703677	0.280457014	0.115308937	0.197516619	0.475982878	0.260151468	0.999005033	0.909856934	Bacteria.Actinobacteria.Coriobacteriia.Coriobacteriales	GOLT1A
313150	ENSG00000174567	rs12094062	0.179488138	0.185213043	0.166446774	0.327659615	0.236303702	-0.319120875	0.080500357	-0.074663099	0.174142176	0.238315885	0.057524825	0.075702783	0.121334759	0.066621314	0.955858825	0.966245262	Bacteria.Firmicutes.Clostridia.Clostridiales.Lachnospiraceae.Tyzzerella	GOLT1A
313151	ENSG00000174567	rs12094062	0.545474281	0.755892992	0.153801224	0.58601213	-0.124150629	-0.076624642	-0.113823005	0.053412259	0.204280841	0.245439799	0.078875279	0.097583195	0.388357978	0.328655949	0.724808548	0.992480232	Bacteria.Firmicutes.Clostridia.Clostridiales.Ruminococcaceae.Ruminococcus_2	GOLT1A
313152	ENSG00000174567	rs12094062	0.475327429	0.373573363	0.64218304	0.555659085	0.103775843	-0.198636968	-0.032697533	-0.059955263	0.144533725	0.2216997	0.070041737	0.101212804	0.204879087	0.093514117	0.998525812	0.997174658	Bacteria.Proteobacteria.Deltaproteobacteria.Desulfovibrionales.Desulfovibrionaceae	GOLT1A
313153	ENSG00000174567	rs12094062	0.485675015	0.331950996	0.629071816	0.559436544	0.100729367	-0.224085739	-0.043371393	0.110338059	0.14365083	0.229246196	0.089364145	0.188065131	0.200216598	0.084717095	0.999276643	0.988728768	Bacteria.Firmicutes.Clostridia.Clostridiales.Ruminococcaceae.Ruminiclostridium_5	GOLT1A
313154	ENSG00000174567	rs12094062	0.537038996	0.374831419	0.905381073	0.765754847	0.094428084	-0.211780569	-0.006194077	-0.024748224	0.152158415	0.23699643	0.051906627	0.082719317	0.217240282	0.103447494	0.814388402	0.993577312	Bacteria.Proteobacteria.Betaproteobacteria.Burkholderiales.Alcaligenaceae.Sutterella	GOLT1A
313155	ENSG00000174567	rs12094062	0.994096546	0.516945082	0.629743042	0.869740103	-0.001788611	-0.213162385	-0.044876685	-0.022653647	0.240810535	0.327127871	0.092647315	0.137596986	0.657248311	0.29555615	0.998832683	0.995738724	Bacteria.Firmicutes.Clostridia.Clostridiales.Ruminococcaceae.Eubacterium_coprostanoligenes_group	GOLT1A
313156	ENSG00000174567	rs12094062	0.13708748	0.26923886	0.172354305	0.642881494	0.324530421	-0.307831269	0.113010272	-0.051270013	0.215589776	0.276246557	0.081899115	0.110057357	0.193473324	0.151671152	0.782638792	0.995071635	Bacteria.Firmicutes.Erysipelotrichia.Erysipelotrichales.Erysipelotrichaceae.Clostridium_innocuum_group	GOLT1A
313157	ENSG00000174567	rs12094062	0.849719574	0.493028923	0.141577489	0.679181273	0.028052717	-0.153073616	0.095549538	-0.046264666	0.147465191	0.222040713	0.064211923	0.111360545	0.288559406	0.147532783	0.914489909	0.993295108	Bacteria.Proteobacteria.Gammaproteobacteria.Pasteurellales.Pasteurellaceae.Haemophilus	GOLT1A
313158	ENSG00000174567	rs12094062	0.574590062	0.712324888	0.727691441	0.947299626	0.22231056	-0.24213068	-0.025049892	0.00834279	0.394059233	0.653786527	0.071631716	0.125731441	0.895891539	0.678076277	0.999973618	0.995427078	Bacteria.Bacteroidetes.Bacteroidia.Bacteroidales.Bacteroidaceae.Bacteroides	GOLT1A
313159	ENSG00000174567	rs12094062	0.858285251	0.986781666	0.318789184	0.504532166	0.027972609	0.007582467	-0.057138869	0.09761644	0.15603831	0.455914337	0.056874206	0.145456486	0.417646963	0.326958865	0.959597159	0.99789802	Bacteria.Verrucomicrobia	GOLT1A
313160	ENSG00000174567	rs12094062	0.881311282	0.978207758	0.60280314	0.342175638	0.028005433	-0.008073131	0.034841878	-0.112692101	0.186833151	0.294411396	0.066628577	0.117770919	0.44729056	0.28519211	0.711680517	0.940799143	Bacteria.Firmicutes.Clostridia.Clostridiales.Lachnospiraceae.Lachnoclostridium	GOLT1A
313161	ENSG00000174567	rs12094062	0.311535662	0.656245846	0.045411058	0.246347311	-0.206554099	0.19041265	-0.17911561	0.20476188	0.202514864	0.42582637	0.087798916	0.175037932	0.342051424	0.358765431	0.59883693	0.799182339	Bacteria.Firmicutes.Clostridia.Clostridiales.Ruminococcaceae.Ruminiclostridium_9	GOLT1A
313162	ENSG00000174567	rs12094062	0.335172944	0.908144754	0.348216487	0.612058232	0.165993937	-0.038238852	0.069691264	0.068435261	0.170960494	0.33013042	0.073756298	0.134292348	0.242919495	0.259741654	0.781550442	0.983117345	Bacteria.Firmicutes.Clostridia.Clostridiales.Lachnospiraceae.Eubacterium_eligens_group	GOLT1A
313163	ENSG00000174567	rs12094062	0.600026651	0.168388959	0.994723674	0.184890336	0.093945736	-0.364671309	0.000475355	-0.160863118	0.178284268	0.261802869	0.07160652	0.120041366	0.312574616	0.084510046	0.966634416	0.91186235	Bacteria.Firmicutes.Clostridia.Clostridiales.Ruminococcaceae.Ruminococcaceae_UCG_003	GOLT1A
313164	ENSG00000174567	rs12094062	0.900698676	0.970861947	0.295205248	0.493588969	0.01978024	0.01673575	-0.059161939	0.09999391	0.157904427	0.456410478	0.056062937	0.145234748	0.411516874	0.323644486	0.973414458	0.998439902	Bacteria.Verrucomicrobia.Verrucomicrobiae.Verrucomicrobiales.Verrucomicrobiaceae.Akkermansia	GOLT1A
313165	ENSG00000174567	rs12094062	0.41308976	0.785921104	0.628208455	0.540755461	0.186008178	-0.083526214	0.038136233	0.069571374	0.225804552	0.306253482	0.078379689	0.113139208	0.376529747	0.409769031	0.999878354	0.982010204	Bacteria.Bacteroidetes.Bacteroidia.Bacteroidales.Porphyromonadaceae.Barnesiella	GOLT1A
313166	ENSG00000174567	rs12094062	0.388265421	0.354811199	0.666371621	0.71100759	0.150381179	-0.212575584	0.045445386	0.053236988	0.17313185	0.228097658	0.104929022	0.143060719	0.260560216	0.119707386	0.999672451	0.998587032	Bacteria.Firmicutes.Clostridia.Clostridiales.Ruminococcaceae.Butyricicoccus	GOLT1A
313167	ENSG00000174567	rs12094062	0.574606613	0.780081014	0.837778332	0.201018332	0.087119533	-0.066906825	0.011836181	-0.108860636	0.154431465	0.23863421	0.057580638	0.08427382	0.303384164	0.256230753	0.828719954	0.903691462	Bacteria.Proteobacteria.Betaproteobacteria.Burkholderiales.Alcaligenaceae	GOLT1A
313168	ENSG00000174567	rs12094062	0.68823852	0.518533653	0.143431758	0.964903908	-0.072749688	-0.176379099	-0.112344276	-0.005289765	0.180500613	0.271711028	0.075855837	0.119757857	0.430068197	0.21667518	0.432751412	0.994087343	Bacteria.Firmicutes.Clostridia.Clostridiales.Christensenellaceae.Christensenellaceae_R_7_group	GOLT1A
313169	ENSG00000174567	rs12094062	0.325836213	0.993293532	0.027677436	0.13989498	-0.18530941	0.001982986	-0.142077845	0.119691144	0.187177711	0.235012229	0.063077127	0.080089987	0.260161621	0.409220468	0.35354945	0.80945179	Bacteria.Firmicutes.Clostridia.Clostridiales.Lachnospiraceae.Lachnospiraceae_UCG_010	GOLT1A
313170	ENSG00000174567	rs12094062	0.29875439	0.514910895	0.334314817	0.958819649	0.173426399	-0.177607042	0.080143107	-0.005967553	0.165564205	0.271241093	0.082393523	0.11512737	0.207020112	0.175865583	0.945687051	0.892921214	Bacteria.Firmicutes.Bacilli.Lactobacillales.Carnobacteriaceae.Granulicatella	GOLT1A
313171	ENSG00000174567	rs12094062	0.421245446	0.896290351	0.104076233	0.526813118	-0.172100426	-0.036487081	0.158886446	-0.09315902	0.212630513	0.278825642	0.096382568	0.146406625	0.395799684	0.354576978	0.933709887	0.933837527	Bacteria.Firmicutes.Bacilli	GOLT1A
313172	ENSG00000174567	rs12094062	0.546096119	0.430250983	0.777978205	0.703722195	0.153081448	-0.32211764	0.031545265	-0.06452657	0.252275821	0.405836761	0.111416831	0.168926564	0.530418642	0.283986517	0.992565229	0.907562779	Bacteria.Firmicutes.Clostridia.Clostridiales.Ruminococcaceae.Ruminococcaceae_UCG_013	GOLT1A
313173	ENSG00000174567	rs12094062	0.82387746	0.786942551	0.301044006	0.605476447	-0.043618653	-0.082945771	-0.079638649	0.059471556	0.195195717	0.305620454	0.076392329	0.1145738	0.519687345	0.290615413	0.996596763	0.999791394	Bacteria.Firmicutes.Clostridia.Clostridiales.Ruminococcaceae.Ruminococcaceae_UCG_005	GOLT1A
313174	ENSG00000174567	rs12094062	0.603841373	0.525075697	0.33163502	0.275486842	0.074776278	-0.143420515	0.053412583	-0.089711564	0.143406943	0.224449224	0.054606661	0.081572674	0.246003041	0.135763778	0.724273802	0.795203404	Bacteria.Firmicutes.Negativicutes.Selenomonadales.Veillonellaceae.Dialister	GOLT1A
313175	ENSG00000174567	rs12094062	0.628120007	0.828212304	0.769707293	0.67931618	0.216425275	0.228314671	-0.023113587	-0.080432773	0.444694483	1.047936077	0.078622074	0.193690649	0.959460813	0.703634925	0.997675757	0.944715108	Bacteria.Bacteroidetes	GOLT1A
313176	ENSG00000174567	rs12094062	0.468314537	0.369686003	0.628235218	0.570348098	0.105869615	-0.200559805	-0.034807608	-0.058163518	0.145125598	0.222022554	0.071544098	0.101963099	0.202584979	0.098344076	0.997604342	0.996621608	Bacteria.Proteobacteria.Deltaproteobacteria	GOLT1A
313177	ENSG00000174567	rs12094062	0.687925709	0.7532086	0.956925757	0.206448519	0.094941099	0.104497593	0.005544743	0.176581259	0.235310615	0.330956949	0.102262767	0.138371798	0.52705487	0.293978697	0.88941568	0.942166966	Bacteria.Firmicutes.Clostridia.Clostridiales.Lachnospiraceae.Lachnospiraceae_ND3007_group	GOLT1A
313178	ENSG00000174567	rs12094062	0.46622641	0.529002081	0.878545214	0.257837815	0.119973726	-0.143584251	0.010136433	0.087252991	0.163686975	0.226857664	0.066071381	0.076435182	0.275221707	0.155261716	0.967102936	0.979585985	Bacteria.Firmicutes.Erysipelotrichia.Erysipelotrichales.Erysipelotrichaceae.Erysipelatoclostridium	GOLT1A
313179	ENSG00000174567	rs12094062	0.460227443	0.269401722	0.668180435	0.342949493	0.111621775	-0.256589441	0.035115965	-0.114172867	0.150254317	0.230341415	0.08155038	0.119511214	0.231631243	0.083689014	0.998043854	0.980697127	Bacteria.Firmicutes.Clostridia.Clostridiales.Ruminococcaceaencultured	GOLT1A
313180	ENSG00000174567	rs12094062	0.019146323	0.029017244	0.022278758	0.039535861	0.716980159	-1.131892898	-0.190406821	0.272940351	0.298424733	0.506954591	0.081315779	0.129918213	0.23852726	0.10615966	0.998803525	0.997226571	Bacteria.Firmicutes.Clostridia.Clostridiales.Lachnospiraceae.Eubacterium_rectale_group	GOLT1A
313181	ENSG00000174567	rs12094062	0.546995392	0.633919805	0.109488259	0.717660209	-0.112699094	-0.113900785	-0.12054288	0.038638377	0.186144361	0.2380511	0.074284096	0.10639352	0.35113626	0.2734294	0.582974519	0.940986664	Bacteria.Bacteroidetes.Bacteroidia.Bacteroidales.Porphyromonadaceae.Odoribacter	GOLT1A
313182	ENSG00000174567	rs12094062	0.765912866	0.786129426	0.936346395	0.902072452	0.076891541	-0.137807365	0.004653712	-0.013588798	0.257183773	0.505783063	0.058046237	0.110008368	0.642733817	0.491382909	0.993775351	0.937199392	Bacteria.Firmicutes.Clostridia.Clostridiales.Ruminococcaceae.Faecalibacterium	GOLT1A
313183	ENSG00000174567	rs12094062	0.881163764	0.499020914	0.14331579	0.686066765	0.022289338	-0.150521753	0.096037528	-0.044529917	0.148513265	0.221408133	0.064826278	0.109676149	0.278823638	0.147967116	0.893190239	0.992379592	Bacteria.Proteobacteria.Gammaproteobacteria.Pasteurellales.Pasteurellaceae	GOLT1A
313184	ENSG00000174567	rs12094062	0.626114169	0.200524395	0.50214837	0.360032877	0.074208899	-0.333047792	0.051221431	0.122326601	0.151591968	0.257540742	0.075897591	0.132701581	0.262348198	0.076953296	0.92078388	0.916873258	Bacteria.Firmicutes.Clostridia.Clostridiales.Lachnospiraceae.Fusicatenibacter	GOLT1A
313185	ENSG00000174567	rs12094062	0.733283341	0.981965007	0.617084033	0.110793299	0.057220293	-0.005592061	0.032257074	-0.141662479	0.167199267	0.24642672	0.064205959	0.087626164	0.397463845	0.306615113	0.74766268	0.947385292	Bacteria.Proteobacteria.Betaproteobacteria.Burkholderiales	GOLT1A
313186	ENSG00000174567	rs12094062	0.403846757	0.381211712	0.194372954	0.757851895	0.121100984	-0.203407047	-0.079985681	0.026329437	0.144124433	0.230710292	0.060997675	0.085042091	0.1673761	0.100488453	0.93432293	0.901255748	Bacteria.Bacteroidetes.Bacteroidia.Bacteroidales.Rikenellaceae	GOLT1A
313187	ENSG00000174567	rs12094062	0.480123872	0.808173104	0.679743838	0.889788006	0.167923834	-0.113538284	0.035213139	0.020256949	0.236447692	0.46575093	0.084917037	0.145611116	0.46305037	0.387656836	0.997594253	0.968948848	Bacteria.Firmicutes.Erysipelotrichia.Erysipelotrichales.Erysipelotrichaceae.Faecalitalea	GOLT1A
313188	ENSG00000174567	rs12094062	0.308562047	0.447197289	0.378212702	0.915613623	0.179450841	-0.214739163	0.066106826	-0.012255865	0.174855004	0.280802281	0.074507106	0.115215372	0.210220683	0.169246869	0.979221309	0.998719086	Bacteria.Firmicutes.Bacilli.Bacillales.Family_XI.Gemella	GOLT1A
313189	ENSG00000174567	rs12094062	0.280379461	0.474999781	0.388372147	0.688644501	0.252114463	-0.306824648	0.081467236	-0.059765776	0.231609385	0.427011552	0.093813368	0.148490304	0.370273679	0.289704712	0.997947728	0.9977362	Bacteria.Actinobacteria.Actinobacteria.Micrococcales	GOLT1A
313190	ENSG00000174567	rs12094062	0.618851386	0.523128661	0.911112025	0.867351374	0.085226693	-0.170163549	0.007764168	-0.016707732	0.170496123	0.265050778	0.06927865	0.09963734	0.414883073	0.213996653	0.965416535	0.997216401	Bacteria.Firmicutes.Clostridia.Clostridiales.Ruminococcaceae.Subdoligranulum	GOLT1A
313191	ENSG00000174567	rs12094062	0.497547154	0.242771415	0.579747354	0.482475826	0.099344173	-0.281330437	0.043815425	0.065664368	0.145626886	0.238656493	0.078727112	0.09295889	0.198068608	0.076966242	0.741906997	0.962410672	Bacteria.Firmicutes.Clostridia.Clostridiales.Lachnospiraceae.Dorea	GOLT1A
313192	ENSG00000174567	rs12094062	0.48450324	0.272153161	0.845352231	0.289780859	0.099983651	-0.248316737	0.012751674	-0.100119035	0.142203712	0.224210819	0.065115221	0.093805186	0.208420134	0.080698256	0.912815427	0.858220184	Bacteria.Fusobacteria.Fusobacteriia.Fusobacteriales.Fusobacteriaceae.Fusobacterium	GOLT1A
313193	ENSG00000174567	rs12094062	0.699611912	0.544359402	0.606407012	0.801616636	0.061100286	-0.157359249	-0.037098962	0.033070482	0.157655971	0.258204371	0.071657505	0.131083685	0.251738485	0.11636468	0.990263512	0.939745857	Bacteria.Proteobacteria.Gammaproteobacteria.Pseudomonadales	GOLT1A
313194	ENSG00000174567	rs12094062	0.862811137	0.775439443	0.470936492	0.269125942	-0.038699513	0.097918902	0.061279608	-0.140407627	0.223074156	0.341827964	0.084501117	0.125971253	0.54934066	0.30392595	0.8098824	0.867634308	Bacteria.Firmicutes.Negativicutes.Selenomonadales.Veillonellaceae	GOLT1A
313195	ENSG00000174567	rs12094062	0.628227088	0.828962237	0.769840232	0.680013597	0.216338368	0.227269733	-0.023098915	-0.080241405	0.444654696	1.047787694	0.078618897	0.193676353	0.959504824	0.706263942	0.997187614	0.941674949	Bacteria.Bacteroidetes.Bacteroidia.Bacteroidales	GOLT1A
313196	ENSG00000174567	rs12094062	0.352615426	0.49696503	0.165254719	0.772444019	0.135272107	-0.171847254	0.10471573	-0.036229657	0.144484509	0.251566	0.074615349	0.124763005	0.208431687	0.121105341	0.46760226	0.881220808	Bacteria.Firmicutes.Clostridia.Clostridiales.Peptostreptococcaceae	GOLT1A
313197	ENSG00000174567	rs12094062	0.09774997	0.312822074	0.101074483	0.52482878	0.340602386	-0.314959412	0.136294428	-0.080643707	0.202734638	0.309628839	0.081943972	0.126129813	0.161618904	0.166100628	0.630733	0.996502544	Bacteria.Firmicutes.Clostridia.Clostridiales.Family_XI	GOLT1A
313198	ENSG00000174567	rs12094062	0.934717285	0.568943475	0.076052058	0.431850033	0.012129784	-0.128785791	0.166968764	-0.151902625	0.147512191	0.224944701	0.092615275	0.192050969	0.309255731	0.148704469	0.590263905	0.9138367	Bacteria.Actinobacteria.Actinobacteria	GOLT1A
313199	ENSG00000174567	rs12094062	0.479064906	0.649777367	0.718069504	0.968824934	0.144900196	-0.193410366	0.027001695	-0.005460949	0.203535825	0.4239733	0.074463969	0.139193002	0.377988882	0.329244315	0.997329664	0.93016105	Bacteria.Firmicutes.Negativicutes.Selenomonadales.Veillonellaceae.Megasphaera	GOLT1A
313200	ENSG00000174567	rs12094062	0.882481781	0.326391263	0.996507033	0.406475302	0.105149928	-1.193781356	-0.000512935	0.16045174	0.70852865	1.207211743	0.116717655	0.192033878	0.999435429	0.959065662	0.999968393	0.999515331	Bacteria.Firmicutes	GOLT1A
313201	ENSG00000174567	rs12094062	0.770216142	0.705774565	0.128489259	0.581893436	-0.049490872	-0.09623028	0.162550567	-0.109520573	0.168729658	0.25377116	0.105573269	0.197907693	0.350412857	0.203197572	0.646370456	0.958212988	Bacteria.Actinobacteria	GOLT1A
313202	ENSG00000174567	rs12094062	0.845400449	0.772786414	0.363312871	0.698603434	-0.040508614	-0.097185151	-0.061196299	0.040088261	0.206918775	0.335192599	0.066844629	0.103074761	0.496430556	0.316265242	0.818487562	0.965037488	Bacteria.Bacteroidetes.Bacteroidia.Bacteroidales.Prevotellaceae.Prevotella_9	GOLT1A
313203	ENSG00000174567	rs12094062	0.962988517	0.207847421	0.427627752	0.56568692	-0.009139409	-0.424131764	0.082402459	0.075063086	0.196196801	0.33339404	0.103227864	0.130009575	0.491526274	0.167183459	0.888660174	0.848856756	Bacteria.Firmicutes.Erysipelotrichia.Erysipelotrichales	GOLT1A
313204	ENSG00000174567	rs12094062	0.731440643	0.1558	0.095301113	0.373160422	-0.058268269	-0.394587858	0.113584713	0.082679801	0.169045692	0.274784174	0.067102716	0.092199144	0.451130275	0.092727215	0.299967777	0.93224343	Bacteria.Firmicutes.Clostridia.Clostridiales.Lachnospiraceae.Anaerostipes	GOLT1A
313205	ENSG00000174567	rs12094062	0.339944207	0.363182722	0.311592099	0.820290016	0.147296152	-0.222989759	0.088849969	-0.032134861	0.153219723	0.243504912	0.08712272	0.140884951	0.178441319	0.10368086	0.88760533	0.997132292	Bacteria.Firmicutes.Bacilli.Bacillales	GOLT1A
313206	ENSG00000174567	rs12094062	0.410427545	0.210605422	0.260105087	0.068280406	-0.374059971	0.624711647	0.121912745	-0.234408794	0.451498614	0.494081765	0.107312406	0.12643555	0.780124517	0.417393556	0.999330493	0.996754281	Bacteria.Proteobacteria	GOLT1A
313207	ENSG00000174567	rs12094062	0.170165746	0.055916437	0.220549537	0.077930307	0.766992574	-1.703515423	-0.13118933	0.28242108	0.552968247	0.87515849	0.106057195	0.157678745	0.954184916	0.531443093	0.999826541	0.999832315	Bacteria.Firmicutes.Clostridia.Clostridiales.Lachnospiraceae	GOLT1A
313208	ENSG00000174567	rs12094062	0.468467149	0.913142536	0.10852697	0.332441792	-0.150686275	0.031102414	-0.177068083	0.185374058	0.206631248	0.28403786	0.108815736	0.189837038	0.390175648	0.344761947	0.998820086	0.961415255	Bacteria.Firmicutes.Clostridia.Clostridiales.Family_XIII	GOLT1A
313209	ENSG00000174567	rs12094062	0.960719446	0.876515371	0.790157266	0.948634722	-0.022917755	-0.142549481	0.025701506	-0.011765146	0.463537221	0.913770256	0.096186451	0.181924065	0.936826685	0.777600074	0.999135888	0.99931625	Bacteria.Firmicutes.Clostridia.Clostridiales.Ruminococcaceae	GOLT1A
313210	ENSG00000174567	rs12094062	0.531368188	0.345281654	0.467098726	0.643065283	0.089313722	-0.208989346	-0.048865225	-0.045853739	0.141928934	0.219828299	0.066800778	0.098485229	0.237353847	0.100315796	0.995339941	0.95533137	Bacteria.Proteobacteria.Deltaproteobacteria.Desulfovibrionales.Desulfovibrionaceae.Bilophila	GOLT1A
313211	ENSG00000174567	rs12094062	0.944801436	0.865921626	0.259051759	0.394545675	-0.01174771	-0.046479782	-0.080911999	0.107589639	0.169020849	0.274200144	0.0710631	0.125529379	0.438535479	0.262795146	0.883861676	0.902455491	Bacteria.Proteobacteria.Gammaproteobacteria.Pseudomonadales.Pseudomonadaceae.Pseudomonas	GOLT1A
313212	ENSG00000174567	rs12094062	0.485631536	0.504453101	0.734567621	0.810324583	0.146961122	-0.269542634	0.02347884	-0.029999318	0.209561283	0.401565831	0.068951189	0.124485783	0.40384671	0.264932655	0.994527911	0.947442726	Bacteria.Proteobacteria.Gammaproteobacteria.Enterobacteriales.Enterobacteriaceae.Citrobacter	GOLT1A
313213	ENSG00000174567	rs12094062	0.244685479	0.310458275	0.293820638	0.466680058	0.209695055	-0.388755802	0.0569287	-0.08009287	0.178618519	0.38029905	0.053790882	0.10938699	0.252226795	0.155134916	0.86527713	0.998607976	Bacteria.Firmicutes.Clostridia.Clostridiales.Lachnospiraceae.Tyzzerella_4	GOLT1A
313214	ENSG00000174567	rs12094062	0.600574544	0.041805651	0.171539837	0.14807268	0.074007262	-0.566656356	0.075269583	0.129214488	0.140658047	0.272889756	0.054443225	0.088274327	0.303921002	0.025972851	0.600263585	0.784864478	Bacteria.Firmicutes.Clostridia.Clostridiales.Lachnospiraceae.Roseburia	GOLT1A
313215	ENSG00000174567	rs12094062	0.074334201	0.129721823	0.084473104	0.232170033	0.431356186	-0.546959851	0.151472769	-0.157667588	0.237827077	0.356405496	0.0864522	0.130730598	0.189559978	0.12732484	0.958034317	0.997513341	Bacteria.Firmicutes.Clostridia.Clostridiales.Lachnospiraceae.Eubacterium_xylanophilum_group	GOLT1A
313216	ENSG00000174567	rs12094062	0.951086151	0.210636567	0.414334803	0.578195444	-0.012063707	-0.420683711	0.085002255	0.072637638	0.195902542	0.332739935	0.103465375	0.129980763	0.48674524	0.166514243	0.86942328	0.852511666	Bacteria.Firmicutes.Erysipelotrichia.Erysipelotrichales.Erysipelotrichaceae	GOLT1A
313217	ENSG00000174567	rs12094062	0.373136235	0.152821284	0.453149572	0.197547758	0.571530801	-1.628572818	-0.081188262	0.237530926	0.63730158	1.125812946	0.107575624	0.182450366	0.997454612	0.79849235	0.997650199	0.999159905	Bacteria.Firmicutes.Clostridia.Clostridiales	GOLT1A
313218	ENSG00000174567	rs12094062	0.667279408	0.712652295	0.180968844	0.662046817	-0.082538947	-0.095823295	0.124617482	-0.064369412	0.191128631	0.259045085	0.092152938	0.146594656	0.451582472	0.255553038	0.967792983	0.975114706	Bacteria.Firmicutes.Bacilli.Lactobacillales	GOLT1A
313219	ENSG00000174567	rs12094062	0.80951207	0.891203082	0.822849256	0.436421944	0.06107533	-0.042306777	0.015891188	-0.082205757	0.252336874	0.308091079	0.070694066	0.104976988	0.62910292	0.378323445	0.996566686	0.997858307	Bacteria.Proteobacteria.Gammaproteobacteria	GOLT1A
313220	ENSG00000174567	rs12094062	0.383402041	0.855936877	0.506685151	0.775616414	0.267348276	-0.085878592	-0.071231435	-0.046956127	0.304641413	0.471157342	0.106680839	0.16405345	0.552540132	0.550745783	0.898542869	0.93080513	Bacteria.Firmicutes.Negativicutes.Selenomonadales	GOLT1A
313221	ENSG00000174567	rs12094062	0.404239384	0.379414382	0.194759701	0.756401849	0.121002979	-0.204066539	-0.079951518	0.026532356	0.144128787	0.230581508	0.061025182	0.085170463	0.168539374	0.101924603	0.931920123	0.884931285	Bacteria.Bacteroidetes.Bacteroidia.Bacteroidales.Rikenellaceae.Alistipes	GOLT1A
313222	ENSG00000174567	rs12094062	0.489881901	0.38762678	0.828595442	0.872852016	0.105039747	-0.209328579	0.016400988	-0.024701107	0.151258493	0.240671214	0.075449498	0.153738613	0.230479174	0.110338625	0.958613924	0.998755611	Bacteria.Actinobacteria.Actinobacteria.Bifidobacteriales.Bifidobacteriaceae	GOLT1A
313223	ENSG00000174567	rs12094062	0.253121973	0.28137001	0.334928229	0.839495811	0.194755397	-0.248084561	-0.053104847	-0.015826405	0.168907959	0.228381266	0.054665864	0.077827945	0.194528159	0.097851429	0.999492402	0.999741582	Bacteria.Proteobacteria.Gammaproteobacteria.Enterobacteriales.Enterobacteriaceae.Escherichia_Shigella	GOLT1A
313224	ENSG00000174567	rs12094062	0.192862566	0.402739903	0.054193123	0.441047482	0.197313606	-0.25889216	0.132461651	-0.092096832	0.149956936	0.3073839	0.067555821	0.118807845	0.151562195	0.091375625	0.267560154	0.924091884	Bacteria.Firmicutes.Clostridia.Clostridiales.Peptostreptococcaceae.Intestinibacter	GOLT1A
313225	ENSG00000174567	rs12094062	0.419364099	0.320380082	0.425891131	0.385337632	0.119739609	-0.223589866	0.043920966	-0.070853429	0.147337886	0.2232927	0.054813758	0.081068274	0.199373143	0.098800417	0.901109924	0.856449167	Bacteria.Proteobacteria.Betaproteobacteria.Burkholderiales.Alcaligenaceae.Parasutterella	GOLT1A
313226	ENSG00000174567	rs12094062	0.859410986	0.667077888	0.858546349	0.844149477	0.050401498	-0.143164437	-0.018449597	0.024179153	0.283428145	0.331300268	0.103108574	0.122503203	0.577311458	0.333374366	0.981084248	0.998600531	Bacteria.Firmicutes.Clostridia.Clostridiales.Ruminococcaceae.Ruminiclostridium_6	GOLT1A
313227	ENSG00000174567	rs12094062	0.295003144	0.104874174	0.447369158	0.168568318	0.21378797	-0.579488292	0.056537352	-0.16068146	0.202503904	0.352351566	0.073958806	0.115404901	0.291996614	0.077127145	0.999858829	0.929555963	Bacteria.Proteobacteria.Betaproteobacteria.Neisseriales.Neisseriaceae.Eikenella	GOLT1A
313228	ENSG00000174567	rs12094062	0.366551946	0.494130061	0.48354243	0.706304892	0.145849541	-0.306113	0.036762557	-0.057200141	0.160397859	0.445168803	0.052171028	0.151129849	0.287132103	0.178366228	0.975699737	0.99999132	Bacteria.Firmicutes.Clostridia.Clostridiales.Clostridiaceae_1	GOLT1A
313229	ENSG00000174567	rs12094062	0.459621421	0.370822906	0.711659303	0.816083003	0.112754827	-0.217445945	0.027550062	-0.035523111	0.151573812	0.241291886	0.074209088	0.152113032	0.228958785	0.097818811	0.900603743	0.993111591	Bacteria.Actinobacteria.Actinobacteria.Bifidobacteriales.Bifidobacteriaceae.Bifidobacterium	GOLT1A
313230	ENSG00000174567	rs12094062	0.523983466	0.375674109	0.871081998	0.285316527	0.092200501	-0.196986482	-0.009398111	-0.088626219	0.14391055	0.220832613	0.05768323	0.082264953	0.230724987	0.08822169	0.835303623	0.903004347	Bacteria.Firmicutes.Clostridia.Clostridiales.Lachnospiraceae.Lachnospiraceae_NK4A136_group	GOLT1A
313231	ENSG00000174567	rs12094062	0.480064757	0.358781343	0.848647327	0.846108347	0.103008981	-0.211177141	0.016189745	0.025794372	0.145023751	0.228488048	0.084494524	0.132372131	0.20811883	0.110503957	0.999670759	0.996530704	Bacteria.Firmicutes.Clostridia.Clostridiales.Ruminococcaceae.Flavonifractor	GOLT1A
313232	ENSG00000174567	rs12094062	0.624981133	0.451982243	0.683083051	0.619851822	0.074862546	-0.171245124	0.031055153	-0.060742827	0.15242584	0.226314485	0.075726285	0.121864263	0.316815854	0.121092953	0.979045247	0.976466776	Bacteria.Firmicutes.Negativicutes.Selenomonadales.Veillonellaceae.Veillonella	GOLT1A
313233	ENSG00000174567	rs12094062	0.08788539	0.05387639	0.108793121	0.075004168	0.408014569	-0.656711266	-0.123926424	0.177692123	0.235474427	0.334470669	0.076216482	0.098201959	0.220395312	0.064882997	0.9994853	0.999502343	Bacteria.Firmicutes.Clostridia.Clostridiales.Lachnospiraceae.Ruminococcus_gnavus_group	GOLT1A
313234	ENSG00000174567	rs12094062	0.881010583	0.506943776	0.14669578	0.409927963	0.022561502	-0.155699283	-0.095158736	0.094009727	0.150131683	0.23332785	0.064784358	0.113350139	0.315280156	0.138520259	0.890867366	0.927737582	Bacteria.Firmicutes.Clostridia.Clostridiales.Ruminococcaceae.Ruminococcaceae_UCG_002	GOLT1A
313235	ENSG00000174567	rs12094062	0.512256688	0.418391389	0.92129653	0.795375379	0.098842948	-0.185701873	0.005854807	0.02909968	0.150001089	0.228023821	0.05902907	0.111748236	0.201111095	0.124452243	0.968802863	0.997181136	Bacteria.Bacteroidetes.Bacteroidia.Bacteroidales.Prevotellaceae	GOLT1A
313236	ENSG00000174567	rs12094062	0.319025082	0.367400914	0.538477344	0.481756412	0.177661799	-0.210116764	-0.033978924	-0.055062444	0.176925771	0.231488022	0.05494714	0.077821698	0.25767074	0.156517913	0.997282517	0.999171204	Bacteria.Proteobacteria.Gammaproteobacteria.Enterobacteriales.Enterobacteriaceae	GOLT1A
313237	ENSG00000174567	rs12094062	0.957141903	0.795158584	0.546279257	0.759577533	-0.012362988	-0.098878779	-0.058217674	0.045439969	0.229164035	0.379301859	0.095985724	0.147855779	0.638097901	0.383971893	0.99991226	0.996838275	Bacteria.Actinobacteria.Coriobacteriia.Coriobacteriales.Coriobacteriaceae.Collinsella	GOLT1A
313238	ENSG00000174567	rs12094062	0.944857813	0.896801506	0.462465327	0.404730536	0.012496361	-0.037431838	-0.082760209	0.16342276	0.179976224	0.287470284	0.111963832	0.194860399	0.468554202	0.264633162	0.999739884	0.894772795	Bacteria.Actinobacteria.Coriobacteriia.Coriobacteriales.Coriobacteriaceae	GOLT1A
313239	ENSG00000174567	rs12094062	0.315731523	0.182956527	0.332359812	0.084341262	0.150092987	-0.306068364	0.062994314	-0.186597183	0.148449528	0.22737955	0.064499918	0.106453012	0.15607082	0.06118433	0.99935717	0.949725174	Bacteria.Firmicutes.Erysipelotrichia.Erysipelotrichales.Erysipelotrichaceae.Erysipelotrichaceae_UCG_003	GOLT1A
313240	ENSG00000174567	rs12094062	0.187276374	0.964405794	0.052010136	0.593017678	-0.353330656	0.018306992	-0.198361835	0.08810498	0.26511974	0.408657962	0.10021351	0.164031758	0.413841145	0.580694447	0.647283466	0.935161318	Bacteria.Firmicutes.Clostridia.Clostridiales.Ruminococcaceae.Anaerotruncus	GOLT1A
313241	ENSG00000174567	rs12094062	0.733623304	0.74889385	0.182008421	0.485807085	-0.062673164	-0.079183701	0.128108823	-0.106385409	0.183375901	0.246325811	0.0949637	0.151763063	0.467633369	0.246562643	0.981698993	0.976249604	Bacteria.Firmicutes.Bacilli.Lactobacillales.Streptococcaceae	GOLT1A
313242	ENSG00000174567	rs12094062	0.87259148	0.587834094	0.739387556	0.919731954	0.03641432	-0.164169973	-0.026887154	0.010455101	0.22617361	0.301403497	0.080478899	0.103348386	0.571135499	0.251340012	0.999985325	0.999758873	Bacteria.Firmicutes.Clostridia.Clostridiales.Ruminococcaceae.Ruminococcaceae_UCG_014	GOLT1A
313243	ENSG00000174567	rs12094062	0.596124411	0.411821884	0.395856669	0.721199612	0.07689738	-0.184167515	-0.052850346	0.036006585	0.144380243	0.222961268	0.061834982	0.100462624	0.212826177	0.122695796	0.998277807	0.999325446	Bacteria.Bacteroidetes.Bacteroidia.Bacteroidales.Porphyromonadaceae.Parabacteroides	GOLT1A
313244	ENSG00000174567	rs12094062	0.392360398	0.382052848	0.533043884	0.979864187	0.13825661	-0.212859961	-0.045791748	0.00313344	0.160562241	0.241861541	0.073066799	0.123672978	0.18654038	0.116158379	0.999694213	0.921230354	Bacteria.Firmicutes.Clostridia.Clostridiales.Lachnospiraceaencultured	GOLT1A
313245	ENSG00000174567	rs12094062	0.061264614	0.2201755	0.048886573	0.495089536	0.37798823	-0.342357064	0.148176267	-0.067188255	0.198465204	0.276544343	0.073821183	0.097927645	0.115060058	0.146227224	0.501177844	0.986352721	Bacteria.Firmicutes.Clostridia.Clostridiales.Ruminococcaceae.Ruminococcus_1	GOLT1A
313246	ENSG00000174567	rs12094062	0.436752273	0.528548831	0.614755386	0.873593613	0.205740255	-0.250854124	0.054971622	-0.026757215	0.26292108	0.395903013	0.108697068	0.167521322	0.449045614	0.31657381	0.998891856	0.999590371	Bacteria.Firmicutes.Bacilli.Bacillales.Staphylococcaceae.Staphylococcus	GOLT1A
313247	ENSG00000174567	rs12094062	0.370117016	0.083710754	0.704326647	0.091794242	0.132466117	-0.460052781	-0.02847767	0.198901561	0.146774816	0.261912541	0.074712922	0.11622836	0.166104073	0.03344448	0.997117901	0.9453081	Bacteria.Firmicutes.Clostridia.Clostridiales.Lachnospiraceae.Eubacterium_hallii_group	GOLT1A
313248	ENSG00000174567	rs12094062	0.301889537	0.469054995	0.342041693	0.900940259	0.17251918	-0.19630055	0.079061768	-0.014658148	0.165778869	0.269538209	0.082601847	0.117301977	0.21405632	0.157399281	0.991744893	0.90610701	Bacteria.Firmicutes.Bacilli.Lactobacillales.Carnobacteriaceae	GOLT1A
313249	ENSG00000174567	rs12094062	0.369273886	0.065855628	0.697628645	0.111148929	0.157396776	-0.644606265	-0.03366341	0.194620617	0.174089588	0.344535784	0.086261434	0.120506066	0.276181512	0.056440425	0.914461568	0.802697421	Bacteria.Firmicutes.Clostridia.Clostridiales.Lachnospiraceae.Blautia	GOLT1A
313250	ENSG00000174567	rs12094062	0.545651687	0.724148436	0.022639013	0.050653713	-0.096212479	0.089701268	-0.134898353	0.190800525	0.158380767	0.253071144	0.057770867	0.095817029	0.263726379	0.230772459	0.471854961	0.954503369	Bacteria.Firmicutes.Negativicutes.Selenomonadales.Acidaminococcaceae.Phascolarctobacterium	GOLT1A
313251	ENSG00000174567	rs12094062	0.180344587	0.354638115	0.027586444	0.669205327	0.19523266	-0.206631163	0.140661557	0.041409238	0.144162453	0.221638912	0.062410409	0.096482651	0.11578208	0.083835104	0.175658835	0.989672272	Bacteria.Firmicutes.Clostridia.Clostridiales.Lachnospiraceae.Lachnospira	GOLT1A
313252	ENSG00000174567	rs12094062	0.685261005	0.520567841	0.140361204	0.971361581	-0.073341739	-0.17520352	-0.113063641	-0.004307332	0.18014986	0.271222166	0.075745799	0.119518078	0.428197463	0.213112708	0.427592129	0.999370792	Bacteria.Firmicutes.Clostridia.Clostridiales.Christensenellaceae	GOLT1A
313253	ENSG00000174567	rs12094062	0.486386268	0.273181312	0.822015474	0.282208194	0.099465345	-0.247510072	0.014776753	-0.101814075	0.142080618	0.223966607	0.065423073	0.093892704	0.204519403	0.08212781	0.903556314	0.84955966	Bacteria.Fusobacteria.Fusobacteriia.Fusobacteriales	GOLT1A
313254	ENSG00000174567	rs12094062	0.830996768	0.880455209	0.518670943	0.075961983	0.037620449	0.037990437	0.04297249	-0.157964529	0.175563876	0.251617421	0.066220691	0.087593185	0.469675852	0.290879774	0.781603259	0.835595125	Bacteria.Proteobacteria.Betaproteobacteria	GOLT1A
313255	ENSG00000174567	rs12094062	0.293444258	0.81695999	0.079333967	0.397542748	-0.25393879	0.073772485	-0.190914989	0.154249629	0.239753495	0.317441878	0.107103812	0.181121469	0.381241884	0.365164569	0.99792254	0.986607256	Bacteria.Firmicutes.Clostridia.Clostridiales.Family_XIII.Family_XIII_AD3011_group	GOLT1A
313256	ENSG00000174567	rs12094062	0.059201419	0.047398749	0.055417541	0.060212049	0.388877356	-0.770672601	-0.167657158	0.288377099	0.202502037	0.381325902	0.085951191	0.150780451	0.138856212	0.059095325	0.99759175	0.986746924	Bacteria.Firmicutes.Clostridia.Clostridiales.Lachnospiraceae.Lachnospiraceae_UCG_008	GOLT1A
313257	ENSG00000174567	rs12094062	0.710428119	0.804023688	0.009862153	0.005668037	-0.053950895	0.055680807	-0.14757144	0.266379271	0.144675052	0.223475282	0.055502935	0.093094675	0.338365341	0.219184233	0.748644028	0.81517302	Bacteria.Firmicutes.Negativicutes.Selenomonadales.Acidaminococcaceae	GOLT1A
313258	ENSG00000174567	rs12094062	0.789616389	0.713975583	0.20603514	0.511519319	-0.048391372	-0.090288992	0.120752302	-0.10025596	0.180624988	0.245266685	0.094536119	0.151878963	0.462128781	0.237334817	0.976314705	0.980405449	Bacteria.Firmicutes.Bacilli.Lactobacillales.Streptococcaceae.Streptococcus	GOLT1A
313259	ENSG00000174567	rs12094062	0.402930374	0.425388175	0.585560245	0.613278766	0.137094088	-0.386018371	0.029368346	-0.082789614	0.162838745	0.481228543	0.053590619	0.16302035	0.318253791	0.182918346	0.99714486	0.996602117	Bacteria.Firmicutes.Clostridia.Clostridiales.Clostridiaceae_1.Clostridium_sensu_stricto_1	GOLT1A
313260	ENSG00000174567	rs12094062	0.328916266	0.283810691	0.155259198	0.360652703	0.143266908	-0.287546924	-0.088715114	0.100188605	0.145642591	0.266067247	0.061697626	0.108827231	0.178880007	0.07672869	0.919317431	0.97562022	Bacteria.Bacteroidetes.Bacteroidia.Bacteroidales.Porphyromonadaceae	GOLT1A
313261	ENSG00000174586	rs4801266	0.003649435	0.011918308	0.295655099	0.855613496	0.574719874	-0.56279252	-0.077592904	0.013657634	0.190539356	0.217521071	0.073597565	0.074760415	0.017192217	0.012604374	0.643466152	0.974621017	Bacteria.Firmicutes.Clostridia.Clostridiales.Lachnospiraceae.Lachnoclostridium	ZNF497
313262	ENSG00000174586	rs4801266	0.003516553	0.000512545	0.241101301	0.973753392	0.475403911	-0.558169528	0.104663263	-0.002698264	0.156945278	0.15263279	0.088469557	0.081696026	0.007553948	0.000668441	0.975966367	0.997695932	Bacteria.Firmicutes.Clostridia.Clostridiales.Lachnospiraceae.Coprococcus_1	ZNF497
313263	ENSG00000174586	rs4801266	0.001518395	9.08E-05	0.188496969	0.069029805	0.548162474	-0.661075622	-0.112691847	0.153307688	0.165538699	0.158377157	0.084794979	0.082921078	0.004873608	0.000198169	0.914489909	0.982798944	Bacteria.Proteobacteria.Gammaproteobacteria.Pasteurellales.Pasteurellaceae.Haemophilus	ZNF497
313264	ENSG00000174586	rs4801266	0.111881823	0.016915982	0.306878483	0.850230475	0.346284762	-0.57480673	-0.122399239	0.022748849	0.214862341	0.234455335	0.118846837	0.119997214	0.188024929	0.023617227	0.998820086	0.961415255	Bacteria.Firmicutes.Clostridia.Clostridiales.Family_XIII	ZNF497
313265	ENSG00000174586	rs4801266	0.117530951	0.035344627	0.863336739	0.599475249	0.545216132	-0.748629762	-0.013344202	0.039059347	0.343709139	0.348324547	0.077218342	0.074012173	0.298572793	0.081918395	0.990825301	0.914545379	Bacteria.Firmicutes.Clostridia.Clostridiales.Ruminococcaceae.Faecalibacterium	ZNF497
313266	ENSG00000174586	rs4801266	0.004980784	0.011241453	0.579571641	0.436383832	0.53777214	-0.488783662	0.035447106	0.054529624	0.18496801	0.187308675	0.063661417	0.069628674	0.01909922	0.013028471	0.982891669	0.998439902	Bacteria.Verrucomicrobia.Verrucomicrobiae.Verrucomicrobiales.Verrucomicrobiaceae.Akkermansia	ZNF497
313267	ENSG00000174586	rs4801266	0.179056881	0.087451181	0.714945376	0.847020978	0.396962635	-0.526787129	-0.037809731	0.021000122	0.292244497	0.303595127	0.10307458	0.108420111	0.225022143	0.070732454	0.871323285	0.995071635	Bacteria.Firmicutes.Erysipelotrichia.Erysipelotrichales.Erysipelotrichaceae.Clostridium_innocuum_group	ZNF497
313268	ENSG00000174586	rs4801266	0.001226478	0.000613781	0.225157198	0.922333889	0.614740099	-0.597179175	0.130708942	0.01025669	0.181827523	0.165841922	0.106738713	0.104795322	0.007624744	0.001183018	0.999672451	0.998587032	Bacteria.Firmicutes.Clostridia.Clostridiales.Ruminococcaceae.Butyricicoccus	ZNF497
313269	ENSG00000174586	rs4801266	0.347160074	0.29596479	0.836503622	0.698595187	0.61225721	-0.911631884	-0.022554323	0.054782681	0.646541684	0.865250377	0.108854393	0.140852931	0.999435429	0.959065662	0.999968393	0.999515331	Bacteria.Firmicutes	ZNF497
313270	ENSG00000174586	rs4801266	0.020558684	0.005444353	0.739123394	0.603689911	0.445164426	-0.528801832	0.024313855	-0.033853246	0.187514088	0.183882603	0.072699936	0.064896984	0.036596178	0.006076786	0.806545765	0.935568656	Bacteria.Proteobacteria.Betaproteobacteria.Burkholderiales.Alcaligenaceae	ZNF497
313271	ENSG00000174586	rs4801266	0.006866874	0.003978833	0.652480597	0.375704542	0.459553707	-0.507532352	-0.055337982	0.10890739	0.164582223	0.169955581	0.122318448	0.122098967	0.014640097	0.003298882	0.907684411	0.997132292	Bacteria.Firmicutes.Bacilli.Bacillales	ZNF497
313272	ENSG00000174586	rs4801266	0.003092836	0.000395005	0.235365536	0.675613928	0.490399829	-0.582822101	-0.137187265	0.051205472	0.159570102	0.155954712	0.1145379	0.121815371	0.007367727	0.000473409	0.999276643	0.988728768	Bacteria.Firmicutes.Clostridia.Clostridiales.Ruminococcaceae.Ruminiclostridium_5	ZNF497
313273	ENSG00000174586	rs4801266	0.009245377	0.002848833	0.643057874	0.881610342	0.535266787	-0.598609525	0.037077543	-0.011424162	0.199509534	0.193017952	0.079633827	0.076408209	0.028789655	0.004808519	0.912675258	0.998819627	Bacteria.Firmicutes.Clostridia.Clostridiales.Ruminococcaceae.Ruminococcaceae_UCG_003	ZNF497
313274	ENSG00000174586	rs4801266	0.03615025	0.026912272	0.413019047	0.239955708	0.400023436	-0.438693137	-0.078189067	0.112856026	0.186965369	0.193761595	0.094903147	0.095160147	0.058239103	0.021255258	0.979221309	0.998719086	Bacteria.Firmicutes.Bacilli.Bacillales.Family_XI.Gemella	ZNF497
313275	ENSG00000174586	rs4801266	0.058436049	0.033342933	0.262012143	0.188781962	0.3690811	-0.425405314	-0.098773535	0.118077871	0.191596552	0.195667657	0.0872962	0.088905763	0.103286065	0.035339862	0.672421406	0.873824827	Bacteria.Bacteroidetes.Bacteroidia.Bacteroidales.Porphyromonadaceae.Odoribacter	ZNF497
313276	ENSG00000174586	rs4801266	0.168283115	0.04073057	0.433264558	0.321321193	0.342556681	-0.438406998	-0.081474029	0.091078125	0.245864395	0.20997569	0.103326484	0.091135496	0.25499682	0.061623025	0.841956423	0.843530736	Bacteria.Firmicutes.Clostridia.Clostridiales.Ruminococcaceae.Ruminiclostridium_9	ZNF497
313277	ENSG00000174586	rs4801266	0.008259679	0.006733194	0.79101432	0.898433992	0.505240729	-0.557106007	0.020068173	0.010922785	0.185431339	0.19901075	0.075419552	0.085241169	0.033343441	0.01005799	0.612753397	0.994087343	Bacteria.Firmicutes.Clostridia.Clostridiales.Christensenellaceae.Christensenellaceae_R_7_group	ZNF497
313278	ENSG00000174586	rs4801266	0.010204851	0.001059865	0.423943426	0.245442107	0.43779889	-0.544557199	-0.047223915	0.072120993	0.165457085	0.15885751	0.058687281	0.06153236	0.017294445	0.001089488	0.753772884	0.790010861	Bacteria.Firmicutes.Negativicutes.Selenomonadales.Veillonellaceae.Dialister	ZNF497
313279	ENSG00000174586	rs4801266	0.233445317	0.016805237	0.869889941	0.240489216	0.567698199	-1.092882618	-0.014947114	0.097574092	0.472009699	0.445301017	0.090893452	0.082368839	0.783092409	0.170209984	0.999973618	0.989705988	Bacteria.Bacteroidetes.Bacteroidia.Bacteroidales.Bacteroidaceae.Bacteroides	ZNF497
313280	ENSG00000174586	rs4801266	0.001903197	0.001141833	0.119874421	0.303472413	0.721192116	-0.757138062	0.153297727	-0.101326767	0.222802824	0.222426351	0.097268424	0.097689866	0.01028083	0.002093713	0.705339135	0.981481548	Bacteria.Firmicutes.Clostridia.Clostridiales.Lachnospiraceae.Eubacterium_eligens_group	ZNF497
313281	ENSG00000174586	rs4801266	0.004661282	0.013572605	0.337520948	0.928183141	0.598049414	-0.566831246	0.079384009	-0.007840004	0.204056745	0.223382234	0.0821603	0.086647952	0.025957031	0.02124986	0.809517349	0.99780419	Bacteria.Firmicutes.Clostridia.Clostridiales.Ruminococcaceae.Ruminococcus_2	ZNF497
313282	ENSG00000174586	rs4801266	0.040306231	0.004862847	0.690944597	0.916650473	0.431425635	-0.561358421	-0.038937371	0.009641151	0.20618086	0.192519129	0.097501909	0.091766657	0.062512545	0.00567612	0.962073978	0.886652917	Bacteria.Firmicutes.Bacilli.Lactobacillales.Carnobacteriaceae.Granulicatella	ZNF497
313283	ENSG00000174586	rs4801266	0.05903302	0.003400993	0.474089861	0.960779321	0.391156399	-0.582438837	0.057658027	0.003619662	0.203549893	0.191551814	0.080077634	0.073323577	0.102095169	0.006207281	0.533925055	0.975824027	Bacteria.Firmicutes.Clostridia.Clostridiales.Lachnospiraceae.Anaerostipes	ZNF497
313284	ENSG00000174586	rs4801266	0.238228431	0.011313801	0.757338418	0.154043087	0.65003761	-1.258995097	-0.031378244	0.124575401	0.546078024	0.482914229	0.101127799	0.086377841	0.915570775	0.225699836	0.997675757	0.924386311	Bacteria.Bacteroidetes	ZNF497
313285	ENSG00000174586	rs4801266	0.001364036	8.20E-05	0.171130238	0.070870882	0.559849717	-0.676795317	-0.117581138	0.155596878	0.167299447	0.161015981	0.084965093	0.084728955	0.004426334	0.00018385	0.893190239	0.96282265	Bacteria.Proteobacteria.Gammaproteobacteria.Pasteurellales.Pasteurellaceae	ZNF497
313286	ENSG00000174586	rs4801266	0.006942682	0.01365792	0.373176372	0.613947477	0.615744733	-0.655746088	0.096698166	-0.057891181	0.220835108	0.258668996	0.107835134	0.114208617	0.047270791	0.022210185	0.813937627	0.982308703	Bacteria.Firmicutes.Clostridia.Clostridiales.Lachnospiraceae.Lachnospiraceae_ND3007_group	ZNF497
313287	ENSG00000174586	rs4801266	0.004872577	0.000450093	0.826921678	0.446354198	0.463701929	-0.568208357	-0.015572179	-0.047867519	0.159066169	0.153692112	0.070932722	0.062477126	0.010455341	0.0005925	0.911277047	0.886245274	Bacteria.Fusobacteria.Fusobacteriia.Fusobacteriales.Fusobacteriaceae.Fusobacterium	ZNF497
313288	ENSG00000174586	rs4801266	0.028200632	0.002634017	0.796338532	0.311680261	0.526881714	-0.781731285	0.023238359	-0.103698242	0.234727869	0.249918701	0.089671485	0.101701017	0.081235243	0.007244904	0.838801589	0.996502544	Bacteria.Firmicutes.Clostridia.Clostridiales.Family_XI	ZNF497
313289	ENSG00000174586	rs4801266	0.005190815	0.000442923	0.648391308	0.425639491	0.522715439	-0.638149596	0.039712433	-0.065288827	0.180699742	0.172379801	0.086684903	0.081436527	0.011733692	0.000545242	0.990263512	0.935449612	Bacteria.Proteobacteria.Gammaproteobacteria.Pseudomonadales	ZNF497
313290	ENSG00000174586	rs4801266	0.070432958	0.091698066	0.894475957	0.813370172	0.451549851	-0.517688025	-0.012902688	0.024897892	0.245495653	0.302420011	0.096894013	0.105036051	0.210822635	0.103344696	0.998832683	0.995738724	Bacteria.Firmicutes.Clostridia.Clostridiales.Ruminococcaceae.Eubacterium_coprostanoligenes_group	ZNF497
313291	ENSG00000174586	rs4801266	0.037753874	0.004553244	0.699265497	0.914971812	0.433888212	-0.563165905	-0.039617046	0.01011895	0.204581843	0.191614532	0.102099234	0.094405784	0.062646331	0.005183337	0.991744893	0.909238594	Bacteria.Firmicutes.Bacilli.Lactobacillales.Carnobacteriaceae	ZNF497
313292	ENSG00000174586	rs4801266	0.003686889	0.000220155	0.30846977	0.120766689	0.478985823	-0.603099721	0.057346553	-0.086398814	0.158986663	0.154095833	0.055867133	0.054955156	0.009132199	0.000359125	0.704455725	0.985377765	Bacteria.Proteobacteria.Betaproteobacteria.Burkholderiales.Alcaligenaceae.Sutterella	ZNF497
313293	ENSG00000174586	rs4801266	0.001778503	0.000184905	0.228484151	0.219720687	0.540553711	-0.647397585	-0.101323348	0.093166171	0.165846826	0.163248302	0.083343509	0.075181412	0.005100593	0.000262401	0.998525812	0.997174658	Bacteria.Proteobacteria.Deltaproteobacteria.Desulfovibrionales.Desulfovibrionaceae	ZNF497
313294	ENSG00000174586	rs4801266	0.238882501	0.011343412	0.758773752	0.154386171	0.649039988	-1.258423376	-0.031185399	0.124467313	0.546008219	0.482878452	0.101124108	0.086375932	0.915647467	0.227616723	0.997187614	0.921529413	Bacteria.Bacteroidetes.Bacteroidia.Bacteroidales	ZNF497
313295	ENSG00000174586	rs4801266	0.001757885	0.000186963	0.218118793	0.22248592	0.541189753	-0.646841875	-0.103934104	0.092595494	0.165845883	0.163243327	0.083576182	0.075174891	0.005063812	0.00028196	0.997604342	0.996621608	Bacteria.Proteobacteria.Deltaproteobacteria	ZNF497
313296	ENSG00000174586	rs4801266	0.006350848	0.000247365	0.774645027	0.292770114	0.495010081	-0.660145578	0.019740024	-0.072977599	0.175503111	0.170188092	0.068661237	0.068804004	0.019564085	0.000538875	0.964058101	0.979585985	Bacteria.Firmicutes.Erysipelotrichia.Erysipelotrichales.Erysipelotrichaceae.Erysipelatoclostridium	ZNF497
313297	ENSG00000174586	rs4801266	0.002995988	0.005589112	0.098474823	0.39943121	0.871804268	-0.786072572	0.189573193	-0.094506254	0.282673635	0.274237588	0.113087337	0.111417842	0.040703172	0.020321633	0.959301314	0.887246178	Bacteria.Firmicutes.Clostridia.Clostridiales.Ruminococcaceae.Ruminococcaceae_UCG_013	ZNF497
313298	ENSG00000174586	rs4801266	0.003276971	0.000420984	0.209716844	0.120091515	0.655651872	-0.834301947	0.097334681	-0.13085875	0.214727197	0.224419229	0.076829884	0.083080342	0.030703655	0.003347835	0.999878354	0.935158928	Bacteria.Bacteroidetes.Bacteroidia.Bacteroidales.Porphyromonadaceae.Barnesiella	ZNF497
313299	ENSG00000174586	rs4801266	0.023468975	0.004010896	0.59682259	0.357199149	0.581668769	-0.776307669	0.04736803	-0.086067923	0.250676692	0.260203137	0.089106436	0.092815196	0.119184282	0.015215548	0.997594253	0.968019235	Bacteria.Firmicutes.Erysipelotrichia.Erysipelotrichales.Erysipelotrichaceae.Faecalitalea	ZNF497
313300	ENSG00000174586	rs4801266	0.049922558	0.007685277	0.950400596	0.659836978	0.502765214	-0.644682413	0.005039662	-0.033277845	0.251655184	0.234330095	0.080706447	0.07526101	0.092808378	0.009498332	0.998329958	0.99999132	Bacteria.Firmicutes.Clostridia.Clostridiales.Clostridiaceae_1	ZNF497
313301	ENSG00000174586	rs4801266	0.01601888	0.002529951	0.359661999	0.409990687	0.426438859	-0.527341476	0.046191898	-0.046190595	0.172432157	0.167858666	0.050070686	0.055700784	0.036675441	0.00306276	0.999492402	0.999741582	Bacteria.Proteobacteria.Gammaproteobacteria.Enterobacteriales.Enterobacteriaceae.Escherichia_Shigella	ZNF497
313302	ENSG00000174586	rs4801266	0.008024732	0.006580568	0.778210458	0.907408161	0.506632887	-0.558274055	0.021323175	0.009947799	0.185219926	0.198838145	0.075393787	0.085196751	0.032490918	0.009677663	0.609774685	0.999370792	Bacteria.Firmicutes.Clostridia.Clostridiales.Christensenellaceae	ZNF497
313303	ENSG00000174586	rs4801266	0.004760952	0.000475087	0.81736135	0.47331342	0.465671575	-0.56723959	-0.016435805	-0.045228075	0.159294474	0.154124406	0.070881302	0.062703828	0.01000258	0.000625006	0.903556314	0.904666446	Bacteria.Fusobacteria.Fusobacteriia.Fusobacteriales	ZNF497
313304	ENSG00000174586	rs4801266	0.247730626	0.075644062	0.885056717	0.523554144	0.551075343	-0.890536513	-0.014488892	0.063297477	0.472474533	0.493264026	0.099833354	0.098695012	0.843113193	0.370201646	0.999135888	0.996172726	Bacteria.Firmicutes.Clostridia.Clostridiales.Ruminococcaceae	ZNF497
313305	ENSG00000174586	rs4801266	0.078128697	0.010644483	0.891133614	0.991692939	0.453259339	-0.580129862	-0.011832195	-0.000787022	0.253232427	0.220570959	0.086110378	0.075301117	0.190384643	0.028096742	0.998896274	0.99936681	Bacteria.Proteobacteria.Deltaproteobacteria.Desulfovibrionales.Desulfovibrionaceae.Desulfovibrio	ZNF497
313306	ENSG00000174586	rs4801266	0.024804586	0.003246083	0.111721203	0.30324263	0.388452965	-0.515920264	0.141104413	-0.09074472	0.169059041	0.168784961	0.087512285	0.087445731	0.035822287	0.003488273	0.920183094	0.898732434	Bacteria.Firmicutes.Clostridia.Clostridiales.Lachnospiraceae.Fusicatenibacter	ZNF497
313307	ENSG00000174586	rs4801266	0.041447964	0.014121088	0.785696595	0.67209711	0.439916937	-0.522219093	0.022171428	-0.031317922	0.211471654	0.207049772	0.081205426	0.073655004	0.067252214	0.014111099	0.784714258	0.994680072	Bacteria.Proteobacteria.Betaproteobacteria.Burkholderiales	ZNF497
313308	ENSG00000174586	rs4801266	0.018914104	0.022410789	0.815493518	0.99483002	0.507501898	-0.571141472	0.02019272	-0.000588201	0.210807625	0.244163681	0.086185554	0.090428091	0.070969526	0.025336897	0.996596763	0.999791394	Bacteria.Firmicutes.Clostridia.Clostridiales.Ruminococcaceae.Ruminococcaceae_UCG_005	ZNF497
313309	ENSG00000174586	rs4801266	0.002912596	0.000276385	0.162125478	0.055363132	0.757528551	-0.977928611	0.111665138	-0.166726471	0.24485593	0.254300581	0.078969503	0.085454456	0.025669554	0.00177186	0.981446852	0.871073861	Bacteria.Proteobacteria.Gammaproteobacteria.Enterobacteriales.Enterobacteriaceae.Citrobacter	ZNF497
313310	ENSG00000174586	rs4801266	0.03289282	0.002789711	0.403894306	0.712289985	0.401793574	-0.551027858	0.105759378	-0.046681315	0.184317558	0.177267651	0.125878916	0.126030026	0.055859594	0.003564299	0.76879374	0.958212988	Bacteria.Actinobacteria	ZNF497
313311	ENSG00000174586	rs4801266	0.037679104	0.034092881	0.749912929	0.85183422	0.556204194	-0.550565345	0.031560896	0.019989182	0.262148949	0.254344192	0.098594415	0.106595518	0.146039138	0.057759516	0.997947728	0.998788642	Bacteria.Actinobacteria.Actinobacteria.Micrococcales	ZNF497
313312	ENSG00000174586	rs4801266	0.000705552	0.000111861	0.060583169	0.043856456	0.716731631	-0.867954997	-0.168221606	0.185264889	0.201485815	0.211006824	0.088086749	0.090133097	0.010898643	0.000815107	0.575321098	0.754120028	Bacteria.Firmicutes.Negativicutes.Selenomonadales.Veillonellaceae	ZNF497
313313	ENSG00000174586	rs4801266	0.025856302	0.008521588	0.262368037	0.335393206	0.400415169	-0.494206131	-0.109481142	0.09434112	0.175571261	0.182151899	0.096832504	0.097208429	0.038750445	0.006060314	0.998043854	0.977744942	Bacteria.Firmicutes.Clostridia.Clostridiales.Ruminococcaceaencultured	ZNF497
313314	ENSG00000174586	rs4801266	0.750697746	0.51927903	0.387016859	0.658043234	0.136607161	-0.355550911	0.089557679	-0.058489125	0.428143769	0.548704948	0.102834113	0.131536996	0.835551258	0.575480491	0.999330493	0.996754281	Bacteria.Proteobacteria	ZNF497
313315	ENSG00000174586	rs4801266	0.004884979	0.000200033	0.352968153	0.135985389	0.594651766	-0.731681946	0.125628897	-0.188861805	0.204049514	0.185594703	0.134283571	0.125105184	0.022779969	0.000646571	0.999005033	0.870684181	Bacteria.Actinobacteria.Coriobacteriia.Coriobacteriales	ZNF497
313316	ENSG00000174586	rs4801266	0.002109386	0.000217285	0.257958167	0.291413694	0.52872144	-0.61729928	-0.08639891	0.076414056	0.165088424	0.157566208	0.075706321	0.071839975	0.005372993	0.000315853	0.957702184	0.875264228	Bacteria.Bacteroidetes.Bacteroidia.Bacteroidales.Rikenellaceae	ZNF497
313317	ENSG00000174586	rs4801266	0.002129246	0.000218044	0.262677061	0.287714184	0.528156434	-0.617126903	-0.085578696	0.077051984	0.165073398	0.157564061	0.075741076	0.07188137	0.005447197	0.000321795	0.954900767	0.855574925	Bacteria.Bacteroidetes.Bacteroidia.Bacteroidales.Rikenellaceae.Alistipes	ZNF497
313318	ENSG00000174586	rs4801266	0.001388334	0.000224332	0.121984116	0.174658819	0.54748962	-0.650258103	0.144387288	-0.11715826	0.163887543	0.166383804	0.092145919	0.085367931	0.00516983	0.000375497	0.867347371	0.976365631	Bacteria.Actinobacteria.Actinobacteria.Bifidobacteriales.Bifidobacteriaceae	ZNF497
313319	ENSG00000174586	rs4801266	0.012817331	0.000790383	0.900669855	0.457493083	0.498495265	-0.648693314	0.01041943	-0.058550744	0.194761997	0.184212902	0.083153397	0.078334966	0.032848586	0.00157032	0.972464921	0.907101516	Bacteria.Proteobacteria.Gammaproteobacteria.Pseudomonadales.Pseudomonadaceae.Pseudomonas	ZNF497
313320	ENSG00000174586	rs4801266	0.043188753	0.000752517	0.429621068	0.779198798	0.378972745	-0.600460727	0.060319694	0.02189039	0.183769727	0.169768558	0.075892697	0.077755281	0.086448236	0.002099858	0.896362991	0.997216401	Bacteria.Firmicutes.Clostridia.Clostridiales.Ruminococcaceae.Subdoligranulum	ZNF497
313321	ENSG00000174586	rs4801266	0.014052243	0.001559807	0.277990687	0.289172959	0.424242527	-0.532381193	-0.079410659	0.061386379	0.168077933	0.161202334	0.072587144	0.057442062	0.023183419	0.001689594	0.886764336	0.834310966	Bacteria.Proteobacteria.Betaproteobacteria.Burkholderiales.Alcaligenaceae.Parasutterella	ZNF497
313322	ENSG00000174586	rs4801266	0.069138272	0.02126875	0.777344051	0.639858126	0.556538432	-0.692689807	0.02972959	-0.051417446	0.301141107	0.293469155	0.10469661	0.109375901	0.149856452	0.036249104	0.997329664	0.92426646	Bacteria.Firmicutes.Negativicutes.Selenomonadales.Veillonellaceae.Megasphaera	ZNF497
313323	ENSG00000174586	rs4801266	0.005420902	0.001062654	0.916533419	0.883775095	0.487807434	-0.591006803	-0.006673298	0.00949041	0.169536721	0.172450189	0.063428551	0.064665853	0.015134829	0.001638004	0.820734685	0.876602572	Bacteria.Firmicutes.Clostridia.Clostridiales.Lachnospiraceae.Roseburia	ZNF497
313324	ENSG00000174586	rs4801266	0.021602042	0.032258525	0.826700325	0.722727208	0.509462709	-0.51124452	-0.021252666	-0.037610243	0.216418074	0.233641525	0.09668218	0.10554085	0.073012712	0.049064098	0.963269031	0.86416948	Bacteria.Firmicutes.Erysipelotrichia.Erysipelotrichales	ZNF497
313325	ENSG00000174586	rs4801266	0.015674881	0.000581353	0.396025042	0.121042656	0.646125705	-0.8522588	-0.108571603	0.189005633	0.260368659	0.235572269	0.127074469	0.120310601	0.075326011	0.002751704	0.95319546	0.933837527	Bacteria.Firmicutes.Bacilli	ZNF497
313326	ENSG00000174586	rs4801266	0.007113762	0.000243917	0.458493411	0.1600547	0.571433027	-0.724525413	0.099272071	-0.171873397	0.205595805	0.186582977	0.133113074	0.120940121	0.029840756	0.000789148	0.999739884	0.86049103	Bacteria.Actinobacteria.Coriobacteriia.Coriobacteriales.Coriobacteriaceae	ZNF497
313327	ENSG00000174586	rs4801266	0.036767082	0.020971098	0.967885121	0.778028457	0.479441217	-0.532573646	-0.003356498	-0.021837328	0.224849075	0.22509122	0.083048122	0.077146663	0.076279157	0.02087998	0.846148132	0.996359602	Bacteria.Proteobacteria.Betaproteobacteria	ZNF497
313328	ENSG00000174586	rs4801266	0.017770293	0.023035155	0.819204658	0.603716684	0.449277809	-0.49805031	-0.014694331	0.037927228	0.184720449	0.213939073	0.064028917	0.072712236	0.031474865	0.014369121	0.955858825	0.969109452	Bacteria.Firmicutes.Clostridia.Clostridiales.Lachnospiraceae.Tyzzerella	ZNF497
313329	ENSG00000174586	rs4801266	0.009686006	0.000752116	0.202079144	0.088794518	0.79164946	-0.979762985	-0.149579334	0.184796129	0.296993354	0.276995724	0.116072228	0.106962025	0.125055329	0.012167906	0.833898981	0.77932711	Bacteria.Firmicutes.Negativicutes.Selenomonadales	ZNF497
313330	ENSG00000174586	rs4801266	0.004397704	0.008102016	0.668744158	0.294253946	0.539056175	-0.487528112	0.027355418	0.075626691	0.182652383	0.178465499	0.063643071	0.071522984	0.018046686	0.010160223	0.959597159	0.99789802	Bacteria.Verrucomicrobia	ZNF497
313331	ENSG00000174586	rs4801266	0.002020988	0.000571472	0.21905252	0.636447919	0.521869591	-0.577810818	-0.108454469	0.036805084	0.162225591	0.159477033	0.087390209	0.077500208	0.007672772	0.00074086	0.977260763	0.976466776	Bacteria.Firmicutes.Negativicutes.Selenomonadales.Veillonellaceae.Veillonella	ZNF497
313332	ENSG00000174586	rs4801266	0.0353932	0.003250168	0.057192033	0.443868291	0.366158545	-0.517598019	-0.158994258	0.063409298	0.170413937	0.169357782	0.082116112	0.082309608	0.047835563	0.002561013	0.371199492	0.844508842	Bacteria.Firmicutes.Clostridia.Clostridiales.Peptostreptococcaceae	ZNF497
313333	ENSG00000174586	rs4801266	0.019336762	0.016651747	0.73003492	0.81316497	0.535070595	-0.623662465	-0.02415443	0.019039049	0.223076522	0.253741295	0.069695967	0.080229598	0.10059222	0.031711485	0.9994853	0.999502343	Bacteria.Firmicutes.Clostridia.Clostridiales.Lachnospiraceae.Ruminococcus_gnavus_group	ZNF497
313334	ENSG00000174586	rs4801266	0.006696715	0.002018598	0.525611544	0.542561249	0.460532622	-0.546988112	-0.045228299	0.044028823	0.164396944	0.17001297	0.070872979	0.071922608	0.013341142	0.001973933	0.91689479	0.937773113	Bacteria.Firmicutes.Clostridia.Clostridiales.Ruminococcaceae.Ruminococcaceae_UCG_002	ZNF497
313335	ENSG00000174586	rs4801266	0.001345355	0.000229671	0.118564188	0.168053372	0.550111035	-0.652221416	0.145331634	-0.115240477	0.164169092	0.167186959	0.091881142	0.082666632	0.005199003	0.000358172	0.77292612	0.946017691	Bacteria.Actinobacteria.Actinobacteria.Bifidobacteriales.Bifidobacteriaceae.Bifidobacterium	ZNF497
313336	ENSG00000174586	rs4801266	0.001552247	0.000164413	0.18652988	0.268644871	0.56855795	-0.645615574	-0.117782346	0.08810946	0.172073439	0.161384394	0.088225767	0.07897011	0.004582878	0.000283781	0.650480187	0.947125977	Bacteria.Firmicutes.Clostridia.Clostridiales.Lachnospiraceae.Dorea	ZNF497
313337	ENSG00000174586	rs4801266	0.183824485	0.120860114	0.70386185	0.797470795	0.391780215	-0.513934718	-0.04286179	0.029125857	0.291640412	0.326979003	0.112265116	0.113032741	0.297803155	0.121466931	0.961249848	0.997513341	Bacteria.Firmicutes.Clostridia.Clostridiales.Lachnospiraceae.Eubacterium_xylanophilum_group	ZNF497
313338	ENSG00000174586	rs4801266	0.005028364	0.004338681	0.303695123	0.353155184	0.642068376	-0.762257131	0.084489736	-0.087216018	0.221097085	0.25786713	0.081494998	0.093260865	0.041217152	0.010090755	0.999985325	0.999758873	Bacteria.Firmicutes.Clostridia.Clostridiales.Ruminococcaceae.Ruminococcaceae_UCG_014	ZNF497
313339	ENSG00000174586	rs4801266	0.012215387	0.000667717	0.459155626	0.791742134	0.435892233	-0.564073037	0.089541626	-0.029872233	0.169087225	0.157803081	0.120243478	0.112666701	0.020291798	0.000874903	0.747452948	0.917221068	Bacteria.Actinobacteria.Actinobacteria	ZNF497
313340	ENSG00000174586	rs4801266	0.045656279	0.007786418	0.878922882	0.679665242	0.517096931	-0.645535852	0.012452884	-0.031315356	0.253767496	0.235049878	0.081425706	0.07549783	0.095734514	0.011427122	0.99714486	0.996602117	Bacteria.Firmicutes.Clostridia.Clostridiales.Clostridiaceae_1.Clostridium_sensu_stricto_1	ZNF497
313341	ENSG00000174586	rs4801266	0.004180175	0.000420468	0.825054736	0.851729867	0.488141332	-0.583315342	0.018134633	-0.014269825	0.164410686	0.156890362	0.081708816	0.076041931	0.008333979	0.000605772	0.998277807	0.999325446	Bacteria.Bacteroidetes.Bacteroidia.Bacteroidales.Porphyromonadaceae.Parabacteroides	ZNF497
313342	ENSG00000174586	rs4801266	0.008556279	0.001892321	0.640538178	0.609219663	0.535236709	-0.641979135	0.030784235	-0.03375408	0.197384012	0.198214536	0.065618203	0.065710715	0.033345923	0.005220769	0.738699536	0.906217772	Bacteria.Firmicutes.Clostridia.Clostridiales.Lachnospiraceae.Lachnospiraceae_UCG_010	ZNF497
313343	ENSG00000174586	rs4801266	0.034274302	0.043777565	0.637333348	0.905360472	0.570610901	-0.594322716	0.053614774	-0.013222567	0.263880697	0.289031949	0.113193841	0.110781446	0.154879202	0.067995342	0.948905015	0.966332496	Bacteria.Firmicutes.Clostridia.Clostridiales.Ruminococcaceae.Ruminococcaceae_NK4A214_group	ZNF497
313344	ENSG00000174586	rs4801266	0.002898312	0.000323712	0.303272669	0.421887478	0.586714339	-0.656150695	-0.101850687	0.069566343	0.189540965	0.172772665	0.098154092	0.086068929	0.007879362	0.000529103	0.997117901	0.950206352	Bacteria.Firmicutes.Clostridia.Clostridiales.Lachnospiraceae.Eubacterium_hallii_group	ZNF497
313345	ENSG00000174586	rs4801266	0.006217152	0.000550111	0.848724893	0.859839454	0.473650816	-0.575098249	-0.014449856	0.011940336	0.167474832	0.158211098	0.075453165	0.067352838	0.013203848	0.000751371	0.99935717	0.961625472	Bacteria.Firmicutes.Erysipelotrichia.Erysipelotrichales.Erysipelotrichaceae.Erysipelotrichaceae_UCG_003	ZNF497
313346	ENSG00000174586	rs4801266	0.005989112	0.000547151	0.664367027	0.945090535	0.465142811	-0.569013631	-0.04305624	-0.006865399	0.163688594	0.156465059	0.098779726	0.099297227	0.012117979	0.00074232	0.999670759	0.996530704	Bacteria.Firmicutes.Clostridia.Clostridiales.Ruminococcaceae.Flavonifractor	ZNF497
313347	ENSG00000174586	rs4801266	0.004254299	0.000391771	0.207106845	0.125239853	0.704924937	-0.827235227	-0.162949446	0.189325834	0.237918226	0.221207229	0.127877284	0.121896897	0.028291702	0.001351117	0.967792983	0.950973549	Bacteria.Firmicutes.Bacilli.Lactobacillales	ZNF497
313348	ENSG00000174586	rs4801266	0.014843047	0.001896842	0.282943606	0.640080795	0.425070847	-0.561468929	0.086429087	-0.036848802	0.169835047	0.173398975	0.079827671	0.07843756	0.024974147	0.002163074	0.999694213	0.908466096	Bacteria.Firmicutes.Clostridia.Clostridiales.Lachnospiraceaencultured	ZNF497
313349	ENSG00000174586	rs4801266	0.002784966	0.000330072	0.405750032	0.976927098	0.500009938	-0.618473129	0.049226862	0.001859523	0.160825053	0.163105276	0.058824868	0.064048233	0.007321306	0.000379971	0.723805495	0.93294258	Bacteria.Firmicutes.Clostridia.Clostridiales.Lachnospiraceae.Lachnospiraceae_NK4A136_group	ZNF497
313350	ENSG00000174586	rs4801266	0.008911453	0.000302082	0.199335653	0.929551072	0.431152297	-0.58515396	-0.084471279	-0.005250433	0.159888227	0.153233028	0.065145731	0.059157787	0.015407804	0.000510385	0.968802863	0.997181136	Bacteria.Bacteroidetes.Bacteroidia.Bacteroidales.Prevotellaceae	ZNF497
313351	ENSG00000174586	rs4801266	0.459130111	0.567797411	0.448368312	0.354003564	0.248646633	-0.232962867	0.066740019	-0.095306004	0.333883039	0.405699543	0.087498528	0.102092537	0.740136032	0.440507041	0.998803525	0.997226571	Bacteria.Firmicutes.Clostridia.Clostridiales.Lachnospiraceae.Eubacterium_rectale_group	ZNF497
313352	ENSG00000174586	rs4801266	0.004369446	0.000348434	0.263064286	0.152483135	0.652275067	-0.777118393	-0.143375285	0.175600061	0.220845948	0.205836983	0.1269977	0.121288646	0.025973235	0.001035288	0.981698993	0.951383867	Bacteria.Firmicutes.Bacilli.Lactobacillales.Streptococcaceae	ZNF497
313353	ENSG00000174586	rs4801266	0.213549822	0.4502644	0.666186938	0.994786033	0.71216081	-0.564528391	-0.046980056	-0.000905558	0.566929335	0.743232038	0.108408461	0.138043009	0.954184916	0.719117674	0.999826541	0.999832315	Bacteria.Firmicutes.Clostridia.Clostridiales.Lachnospiraceae	ZNF497
313354	ENSG00000174586	rs4801266	0.005432712	0.000501787	0.315757259	0.203451995	0.633870637	-0.754741491	-0.130574658	0.157978309	0.220360172	0.20601604	0.129151838	0.122967736	0.02746417	0.001317014	0.976314705	0.967025883	Bacteria.Firmicutes.Bacilli.Lactobacillales.Streptococcaceae.Streptococcus	ZNF497
313355	ENSG00000174586	rs4801266	0.002664378	0.000253067	0.39541691	0.332728004	0.508701242	-0.614338808	-0.072041363	0.076635628	0.162833458	0.158658725	0.084209647	0.078527484	0.007344727	0.000386921	0.995339941	0.95316496	Bacteria.Proteobacteria.Deltaproteobacteria.Desulfovibrionales.Desulfovibrionaceae.Bilophila	ZNF497
313356	ENSG00000174586	rs4801266	0.003285984	0.000231078	0.475050658	0.240458443	0.52972514	-0.632373293	0.057065758	-0.07961352	0.17353962	0.162175159	0.079428288	0.06720267	0.008389216	0.000301579	0.529009188	0.904712577	Bacteria.Firmicutes.Clostridia.Clostridiales.Lachnospiraceae.Lachnospira	ZNF497
313357	ENSG00000174586	rs4801266	0.083422237	0.006645035	0.081260904	0.460383634	0.321288338	-0.501923332	-0.138171212	0.058432426	0.182737874	0.178992925	0.078021903	0.078683526	0.088790194	0.004214211	0.306481628	0.928071252	Bacteria.Firmicutes.Clostridia.Clostridiales.Peptostreptococcaceae.Intestinibacter	ZNF497
313358	ENSG00000174586	rs4801266	0.035115606	0.007531936	0.861482283	0.537136624	0.518937591	-0.721152647	0.017475292	-0.062833583	0.241140313	0.261424376	0.099755858	0.101272397	0.129007174	0.020312545	0.981084248	0.998600531	Bacteria.Firmicutes.Clostridia.Clostridiales.Ruminococcaceae.Ruminiclostridium_6	ZNF497
313359	ENSG00000174586	rs4801266	0.054555375	0.004406871	0.95901329	0.628333133	0.466331489	-0.652810392	-0.005250472	-0.04782461	0.238198173	0.221251349	0.101772281	0.098327514	0.170103339	0.013762917	0.99991226	0.988194298	Bacteria.Actinobacteria.Coriobacteriia.Coriobacteriales.Coriobacteriaceae.Collinsella	ZNF497
313360	ENSG00000174586	rs4801266	0.250358836	0.378457593	0.686856165	0.856567123	0.725940519	-0.715085264	-0.043419468	0.024268954	0.625900069	0.806368586	0.107226236	0.133738877	0.997454612	0.838466933	0.997650199	0.999159905	Bacteria.Firmicutes.Clostridia.Clostridiales	ZNF497
313361	ENSG00000174586	rs4801266	0.02133623	0.031923425	0.821772369	0.722257573	0.510278463	-0.511392686	-0.021869303	-0.037661536	0.216304871	0.233237998	0.096690485	0.105498205	0.072368278	0.048012759	0.953090543	0.862626287	Bacteria.Firmicutes.Erysipelotrichia.Erysipelotrichales.Erysipelotrichaceae	ZNF497
313362	ENSG00000174586	rs4801266	0.03037225	0.001206364	0.796992346	0.561475015	0.439544544	-0.650106964	-0.015749234	-0.036360982	0.198566388	0.191984574	0.060972898	0.062299182	0.089019134	0.004075821	0.870771945	0.947181001	Bacteria.Bacteroidetes.Bacteroidia.Bacteroidales.Prevotellaceae.Prevotella_9	ZNF497
313363	ENSG00000174586	rs4801266	0.022970679	0.007270101	0.272679856	0.284313381	0.408124065	-0.490348958	0.055980433	-0.065548824	0.175225066	0.176926933	0.050602076	0.060716258	0.053586188	0.00911854	0.997282517	0.999171204	Bacteria.Proteobacteria.Gammaproteobacteria.Enterobacteriales.Enterobacteriaceae	ZNF497
313364	ENSG00000174586	rs4801266	0.315152484	0.106712892	0.239600312	0.486139849	0.252426205	-0.432750404	0.085706286	-0.057359442	0.249361355	0.264547969	0.072212288	0.081888245	0.43883866	0.106875294	0.996566686	0.997858307	Bacteria.Proteobacteria.Gammaproteobacteria	ZNF497
313365	ENSG00000174586	rs4801266	0.043845011	0.008986719	0.638043319	0.975252971	0.422020513	-0.583451186	0.047082443	-0.003342917	0.205305424	0.216617441	0.099612926	0.107349755	0.087929001	0.014471919	0.907836119	0.949725002	Bacteria.Firmicutes.Clostridia.Clostridiales.Lachnospiraceae.Blautia	ZNF497
313366	ENSG00000174586	rs4801266	0.003654594	0.000565554	0.499941144	0.691726025	0.526657646	-0.606655675	-0.05987536	0.031299766	0.174633403	0.167288708	0.088262742	0.078586531	0.009686356	0.000671026	0.988073193	0.97562022	Bacteria.Bacteroidetes.Bacteroidia.Bacteroidales.Porphyromonadaceae	ZNF497
313367	ENSG00000174586	rs4801266	0.018665237	0.050312788	0.653404542	0.893145312	0.529763132	-0.524654808	0.038997639	0.012531521	0.219573307	0.263072312	0.086446272	0.092927701	0.057352193	0.053030504	0.724420595	0.998431627	Bacteria.Firmicutes.Clostridia.Clostridiales.Ruminococcaceae.Ruminococcus_1	ZNF497
313368	ENSG00000174586	rs4801266	0.083587674	0.004644688	0.708587674	0.661721191	0.417759125	-0.629832105	-0.026246649	-0.027260645	0.237737465	0.21480902	0.069917091	0.062019477	0.135459354	0.008741109	0.880544813	0.998607976	Bacteria.Firmicutes.Clostridia.Clostridiales.Lachnospiraceae.Tyzzerella_4	ZNF497
313369	ENSG00000174586	rs4801266	0.003292601	0.000489909	0.470973254	0.484840664	0.522510036	-0.621963128	0.048837348	-0.046372507	0.171214722	0.169430012	0.067349547	0.066005374	0.011484148	0.001047405	0.714979146	0.98352631	Bacteria.Firmicutes.Negativicutes.Selenomonadales.Acidaminococcaceae.Phascolarctobacterium	ZNF497
313370	ENSG00000174586	rs4801266	0.024879044	0.022064184	0.544187544	0.597554336	0.611041077	-0.724433881	0.062220213	-0.070933629	0.266074415	0.30886149	0.102050908	0.133704017	0.121660786	0.047454025	0.998891856	0.999590371	Bacteria.Firmicutes.Bacilli.Bacillales.Staphylococcaceae.Staphylococcus	ZNF497
313371	ENSG00000174586	rs4801266	0.071226099	0.001296622	0.535520678	0.690898267	0.382267244	-0.629019028	-0.047411611	-0.026160509	0.208429048	0.187048253	0.076112641	0.065497385	0.139820765	0.004036385	0.999858829	0.957708045	Bacteria.Proteobacteria.Betaproteobacteria.Neisseriales.Neisseriaceae.Eikenella	ZNF497
313372	ENSG00000174586	rs4801266	0.099156302	0.017464856	0.562199385	0.885526188	0.389518889	-0.635116162	-0.065269089	-0.01695392	0.232842246	0.260393334	0.112036774	0.117300738	0.233951966	0.035521419	0.99792254	0.986607256	Bacteria.Firmicutes.Clostridia.Clostridiales.Family_XIII.Family_XIII_AD3011_group	ZNF497
313373	ENSG00000174586	rs4801266	0.133977509	0.010563721	0.906724456	0.479315513	0.462596314	-0.772620698	-0.014148792	-0.076497685	0.30483158	0.293437649	0.120283322	0.107514924	0.35563164	0.048600199	0.883222921	0.919745892	Bacteria.Firmicutes.Clostridia.Clostridiales.Ruminococcaceae.Anaerotruncus	ZNF497
313374	ENSG00000174586	rs4801266	0.057640538	0.024359877	0.891456961	0.710377924	0.520920421	-0.678864076	-0.016071776	0.043962122	0.269539052	0.294497946	0.117315164	0.117867679	0.136758074	0.039457173	0.99759175	0.986746924	Bacteria.Firmicutes.Clostridia.Clostridiales.Lachnospiraceae.Lachnospiraceae_UCG_008	ZNF497
313375	ENSG00000174586	rs4801266	0.00372588	0.000477239	0.630338906	0.584182073	0.501474518	-0.608328091	0.033548841	-0.037514582	0.166652914	0.165351202	0.069382048	0.068204265	0.012743339	0.00081551	0.901795265	0.9860779	Bacteria.Firmicutes.Negativicutes.Selenomonadales.Acidaminococcaceae	ZNF497
313376	ENSG00000174607	rs114748764	0.363063033	0.042351778	0.547771574	0.979953178	-0.186645688	0.528667889	0.052868307	-0.003045031	0.203766015	0.255294831	0.087492075	0.12071721	0.316212292	0.057359103	0.889680144	0.889614582	Bacteria.Firmicutes.Erysipelotrichia.Erysipelotrichales.Erysipelotrichaceae	UGT8
313377	ENSG00000174607	rs114748764	0.461678092	0.220755938	0.033258136	0.264554124	0.11430781	0.314892766	-0.125887648	0.095672645	0.154370852	0.254683475	0.057873929	0.08501144	0.311761753	0.097509329	0.412541162	0.920789301	Bacteria.Firmicutes.Clostridia.Clostridiales.Lachnospiraceae.Lachnoclostridium	UGT8
313378	ENSG00000174607	rs114748764	0.150302381	0.063191957	0.19352669	0.362543485	-0.733084068	0.91692345	0.118969797	-0.077937869	0.503612742	0.485094943	0.090552931	0.08499417	0.900854288	0.349697038	0.997675757	0.925059736	Bacteria.Bacteroidetes	UGT8
313379	ENSG00000174607	rs114748764	0.527077484	0.013096023	0.93795874	0.750714955	-0.096400873	0.50711182	-0.006394851	0.050204843	0.151598701	0.198769704	0.081841029	0.157359442	0.309210513	0.010611726	0.999672451	0.998587032	Bacteria.Firmicutes.Clostridia.Clostridiales.Ruminococcaceae.Butyricicoccus	UGT8
313380	ENSG00000174607	rs114748764	0.48930813	0.023424904	0.083510586	0.276754387	-0.085586266	0.452024969	0.105471787	-0.105819265	0.123081903	0.19474087	0.060006332	0.096475688	0.194211276	0.012725341	0.938496413	0.997201293	Bacteria.Firmicutes.Clostridia.Clostridiales.Lachnospiraceae.Coprococcus_1	UGT8
313381	ENSG00000174607	rs114748764	0.51085262	0.017067951	0.899536291	0.50857303	-0.086466802	0.465452632	-0.007965591	0.051411616	0.130782348	0.190124822	0.062849135	0.077341787	0.206171375	0.011012973	0.941358373	0.989428248	Bacteria.Proteobacteria.Gammaproteobacteria.Pasteurellales.Pasteurellaceae.Haemophilus	UGT8
313382	ENSG00000174607	rs114748764	0.256044418	0.040178465	0.382322639	0.651337915	-0.217846103	0.605259652	-0.058302742	0.054626832	0.190111851	0.289066028	0.066284114	0.120322219	0.284903057	0.054661597	0.997329664	0.92426646	Bacteria.Firmicutes.Negativicutes.Selenomonadales.Veillonellaceae.Megasphaera	UGT8
313383	ENSG00000174607	rs114748764	0.299276247	0.111836863	0.342131657	0.375530096	-0.972536427	1.077415091	0.145046092	-0.096841687	0.929458611	0.668427684	0.151569135	0.108531883	0.999435429	0.957095881	0.999968393	0.999515331	Bacteria.Firmicutes	UGT8
313384	ENSG00000174607	rs114748764	0.218525016	0.003477311	0.254070499	0.170984883	-0.197436592	0.658211825	-0.061073597	0.117754724	0.158905817	0.217018155	0.053075076	0.085061212	0.206170536	0.008132453	0.569457091	0.813330366	Bacteria.Firmicutes.Clostridia.Clostridiales.Lachnospiraceae.Lachnospiraceae_UCG_010	UGT8
313385	ENSG00000174607	rs114748764	0.461308759	0.009840559	0.906643515	0.837114912	-0.093391813	0.50016594	-0.00551512	-0.015284132	0.126019769	0.188058835	0.046844922	0.074047007	0.206118848	0.005859781	0.877486085	0.869056696	Bacteria.Firmicutes.Negativicutes.Selenomonadales.Veillonellaceae.Dialister	UGT8
313386	ENSG00000174607	rs114748764	0.056331183	0.002531421	0.038422901	0.269094775	-0.310068725	0.671135659	-0.133701575	0.105454209	0.159570276	0.213643303	0.063268098	0.094605445	0.084288072	0.004390767	0.701593373	0.930897938	Bacteria.Firmicutes.Clostridia.Clostridiales.Ruminococcaceae.Ruminococcaceae_UCG_003	UGT8
313387	ENSG00000174607	rs114748764	0.80043105	0.021232964	0.528600514	0.732646665	-0.037950981	0.460886332	-0.034406512	-0.025845194	0.149515636	0.195205676	0.054307877	0.07533322	0.373886669	0.016935301	0.769463581	0.935568656	Bacteria.Proteobacteria.Betaproteobacteria.Burkholderiales.Alcaligenaceae	UGT8
313388	ENSG00000174607	rs114748764	0.456162943	0.159458413	0.769839297	0.681325066	-0.120967145	0.401446486	-0.01851915	-0.051356752	0.161362202	0.282071779	0.063031061	0.124499015	0.320704884	0.101536101	0.821328353	0.940986664	Bacteria.Bacteroidetes.Bacteroidia.Bacteroidales.Porphyromonadaceae.Odoribacter	UGT8
313389	ENSG00000174607	rs114748764	0.592783001	0.041573682	0.609369949	0.767565572	-0.06920496	0.433809272	-0.03023685	-0.030756182	0.128762223	0.208668585	0.058888325	0.103625951	0.237778599	0.018036677	0.997604342	0.996621608	Bacteria.Proteobacteria.Deltaproteobacteria	UGT8
313390	ENSG00000174607	rs114748764	0.116771237	0.029438609	0.164414125	0.507992813	-0.382310804	0.654187768	0.076305597	-0.042921406	0.24050331	0.293793103	0.054261945	0.064480841	0.298572793	0.074560154	0.914353853	0.909814942	Bacteria.Firmicutes.Clostridia.Clostridiales.Ruminococcaceae.Faecalibacterium	UGT8
313391	ENSG00000174607	rs114748764	0.236270943	0.003148836	0.239971853	0.115831242	-0.178324623	0.592266453	-0.08465489	0.178690656	0.149174743	0.193102512	0.07138344	0.112115757	0.180730644	0.004150296	0.945687051	0.823043084	Bacteria.Firmicutes.Bacilli.Lactobacillales.Carnobacteriaceae.Granulicatella	UGT8
313392	ENSG00000174607	rs114748764	0.878087522	0.020188541	0.438379343	0.400064859	0.028908604	0.653453783	0.050994861	0.093037496	0.187719201	0.274406816	0.065400601	0.10983463	0.53218304	0.040828749	0.999878354	0.976750668	Bacteria.Bacteroidetes.Bacteroidia.Bacteroidales.Porphyromonadaceae.Barnesiella	UGT8
313393	ENSG00000174607	rs114748764	0.216770219	0.00625278	0.208114871	0.582137563	-0.175687373	0.558804068	-0.087341663	0.060337864	0.140856405	0.19772751	0.06869689	0.109103443	0.120641163	0.004009859	0.959085903	0.935449612	Bacteria.Proteobacteria.Gammaproteobacteria.Pseudomonadales	UGT8
313394	ENSG00000174607	rs114748764	0.158165445	0.022172416	0.089199883	0.599957821	-0.19524127	0.554989282	-0.076796168	0.049156943	0.136752388	0.236819303	0.044508168	0.09326929	0.11272974	0.014005994	0.955858825	0.968769936	Bacteria.Firmicutes.Clostridia.Clostridiales.Lachnospiraceae.Tyzzerella	UGT8
313395	ENSG00000174607	rs114748764	0.35138762	0.020650928	0.175549051	0.716966136	-0.11776244	0.498401738	-0.058146954	0.031640412	0.125459949	0.21009833	0.042457824	0.086900675	0.164126089	0.011152528	0.649941967	0.993577312	Bacteria.Proteobacteria.Betaproteobacteria.Burkholderiales.Alcaligenaceae.Sutterella	UGT8
313396	ENSG00000174607	rs114748764	0.380728237	0.244474734	0.527773134	0.799283026	-0.251200877	0.433174722	0.045889808	0.024745375	0.284628646	0.368812267	0.072287736	0.096919506	0.692066293	0.29576789	0.998803525	0.997226571	Bacteria.Firmicutes.Clostridia.Clostridiales.Lachnospiraceae.Eubacterium_rectale_group	UGT8
313397	ENSG00000174607	rs114748764	0.732173633	0.014018875	0.474060927	0.504757118	-0.044448027	0.465536256	0.049373932	0.0651767	0.129318348	0.184370659	0.068567865	0.097170079	0.310840318	0.008148586	0.882402079	0.98064907	Bacteria.Actinobacteria.Actinobacteria.Bifidobacteriales.Bifidobacteriaceae.Bifidobacterium	UGT8
313398	ENSG00000174607	rs114748764	0.188522206	0.009733774	0.264495988	0.359266672	-0.263262662	0.674208703	-0.092588631	0.118405306	0.198103451	0.253109204	0.082260983	0.128241689	0.268978479	0.025327761	0.766042448	0.857287785	Bacteria.Firmicutes.Clostridia.Clostridiales.Ruminococcaceae.Ruminiclostridium_9	UGT8
313399	ENSG00000174607	rs114748764	0.86305231	0.46567931	0.312915792	0.147423739	0.028830307	0.198545842	0.064242536	-0.15606927	0.16648112	0.270553889	0.063167584	0.106447033	0.532713036	0.203918072	0.996596763	0.999791394	Bacteria.Firmicutes.Clostridia.Clostridiales.Ruminococcaceae.Ruminococcaceae_UCG_005	UGT8
313400	ENSG00000174607	rs114748764	0.578464673	0.039939235	0.630976467	0.789971571	-0.071747487	0.437852415	-0.028259244	-0.027682997	0.128479101	0.208854553	0.05855201	0.103508226	0.234102379	0.016400517	0.998525812	0.997174658	Bacteria.Proteobacteria.Deltaproteobacteria.Desulfovibrionales.Desulfovibrionaceae	UGT8
313401	ENSG00000174607	rs114748764	0.498085332	0.092763392	0.214041051	0.063209823	-0.084688705	0.348242803	0.096555916	-0.220041093	0.12429977	0.204116075	0.076948674	0.116420016	0.203655103	0.031043966	0.999276643	0.988728768	Bacteria.Firmicutes.Clostridia.Clostridiales.Ruminococcaceae.Ruminiclostridium_5	UGT8
313402	ENSG00000174607	rs114748764	0.755124371	0.349823806	0.185846035	0.11732357	0.049165478	0.230025683	0.09069202	-0.161572899	0.156973168	0.244261681	0.067826676	0.101798323	0.397565679	0.126003407	0.74209616	0.981481548	Bacteria.Firmicutes.Clostridia.Clostridiales.Lachnospiraceae.Eubacterium_eligens_group	UGT8
313403	ENSG00000174607	rs114748764	0.522348425	0.321156676	0.049381565	0.073039152	0.098445298	0.226067381	0.104896908	-0.155382994	0.153052314	0.226132303	0.052377205	0.085276422	0.302827487	0.144179747	0.90549836	0.998439902	Bacteria.Verrucomicrobia.Verrucomicrobiae.Verrucomicrobiales.Verrucomicrobiaceae.Akkermansia	UGT8
313404	ENSG00000174607	rs114748764	0.666021235	0.064699601	0.83328965	0.526068985	-0.06971579	0.417643206	0.013481274	-0.064391197	0.160787043	0.222243487	0.063792012	0.101013266	0.420903351	0.047319366	0.62161626	0.951105813	Bacteria.Firmicutes.Clostridia.Clostridiales.Christensenellaceae	UGT8
313405	ENSG00000174607	rs114748764	0.521269542	0.057987287	0.880323155	0.805664964	-0.101881326	0.45530865	0.015825402	0.032600467	0.157983015	0.235925399	0.1046979	0.131970627	0.276714036	0.032394913	0.889527733	0.964824305	Bacteria.Actinobacteria	UGT8
313406	ENSG00000174607	rs114748764	0.513241051	0.19518964	0.800824241	0.680823742	-0.115605164	0.391654339	-0.023367224	-0.061919705	0.175850431	0.299232638	0.092245692	0.149855903	0.408014214	0.121417901	0.998820086	0.961415255	Bacteria.Firmicutes.Clostridia.Clostridiales.Family_XIII	UGT8
313407	ENSG00000174607	rs114748764	0.316199516	0.024234937	0.447403685	0.407066115	-0.281303721	0.696875436	0.075535499	-0.087521696	0.278494845	0.302035414	0.098818597	0.104881508	0.51099057	0.083421775	0.886772774	0.873047632	Bacteria.Firmicutes.Negativicutes.Selenomonadales	UGT8
313408	ENSG00000174607	rs114748764	0.557836237	0.014848436	0.80939239	0.225256082	-0.079264522	0.47153272	0.015763872	-0.111825942	0.134551941	0.188409297	0.065087794	0.091338291	0.281280154	0.008188373	0.720154163	0.78462826	Bacteria.Firmicutes.Clostridia.Clostridiales.Peptostreptococcaceae	UGT8
313409	ENSG00000174607	rs114748764	0.57875911	0.180701329	0.999626298	0.767209155	-0.09070834	0.41550788	-2.93E-05	-0.034812232	0.162558803	0.3070714	0.062404785	0.117106858	0.402293296	0.124669058	0.902702033	0.99780419	Bacteria.Firmicutes.Clostridia.Clostridiales.Ruminococcaceae.Ruminococcus_2	UGT8
313410	ENSG00000174607	rs114748764	0.411106442	0.014613442	0.646172006	0.287402087	-0.16673765	0.720130171	-0.034930767	0.133628007	0.20154975	0.287029779	0.075733642	0.124579433	0.358092022	0.022754775	0.814347857	0.996502544	Bacteria.Firmicutes.Clostridia.Clostridiales.Family_XI	UGT8
313411	ENSG00000174607	rs114748764	0.972462459	0.632902303	0.028080519	0.004695528	0.004235162	0.109596076	0.146531298	-0.295682553	0.122215523	0.228367905	0.06522858	0.100976916	0.372956713	0.166069867	0.998043854	0.818499065	Bacteria.Firmicutes.Clostridia.Clostridiales.Ruminococcaceaencultured	UGT8
313412	ENSG00000174607	rs114748764	0.932172979	0.040805061	0.372140658	0.861528607	0.014636123	0.43902883	-0.055075926	0.013472259	0.171299779	0.210353878	0.061285418	0.076930965	0.496636684	0.03368922	0.736291572	0.996359602	Bacteria.Proteobacteria.Betaproteobacteria	UGT8
313413	ENSG00000174607	rs114748764	0.627323127	0.052803987	0.715905109	0.467849227	-0.066168622	0.416550134	-0.035225728	0.089089913	0.135643185	0.211173919	0.096369779	0.121995891	0.237967616	0.023337604	0.802977479	0.9138367	Bacteria.Actinobacteria.Actinobacteria	UGT8
313414	ENSG00000174607	rs114748764	0.781746431	0.337329706	0.36900252	0.427616567	0.056709851	0.293339435	0.079028971	-0.102671198	0.203849964	0.30347736	0.087360596	0.12861595	0.559948373	0.176115017	0.813937627	0.957150765	Bacteria.Firmicutes.Clostridia.Clostridiales.Lachnospiraceae.Lachnospiraceae_ND3007_group	UGT8
313415	ENSG00000174607	rs114748764	0.46736805	0.08027016	0.164549482	0.010792146	-0.089691498	0.33696702	0.074450713	-0.226127849	0.122686451	0.189641757	0.052960149	0.086146183	0.185367665	0.028963431	0.928008833	0.594754089	Bacteria.Bacteroidetes.Bacteroidia.Bacteroidales.Rikenellaceae	UGT8
313416	ENSG00000174607	rs114748764	0.967412054	0.034528124	0.35658314	0.960161452	0.006700903	0.445419162	-0.056267547	0.003804627	0.163388875	0.206286	0.060600435	0.075874112	0.465908927	0.026972194	0.663211471	0.994680072	Bacteria.Proteobacteria.Betaproteobacteria.Burkholderiales	UGT8
313417	ENSG00000174607	rs114748764	0.266947512	0.022284433	0.408716319	0.984851433	-0.247452534	0.561288369	-0.059137981	-0.001734119	0.220992159	0.239716285	0.071119124	0.090980952	0.303638831	0.036922865	0.981446852	0.962551394	Bacteria.Proteobacteria.Gammaproteobacteria.Enterobacteriales.Enterobacteriaceae.Citrobacter	UGT8
313418	ENSG00000174607	rs114748764	0.515792141	0.016616224	0.749220893	0.732357327	-0.083901578	0.475786837	0.01564715	-0.023953469	0.128404288	0.193510951	0.048741124	0.069740688	0.228087358	0.010251868	0.922225994	0.896668897	Bacteria.Proteobacteria.Betaproteobacteria.Burkholderiales.Alcaligenaceae.Parasutterella	UGT8
313419	ENSG00000174607	rs114748764	0.117016648	0.002235457	0.109529647	0.151210116	-0.251933037	0.644647385	-0.11137023	0.153482103	0.158593882	0.202513562	0.068639651	0.105677268	0.11726207	0.003538495	0.979221309	0.998719086	Bacteria.Firmicutes.Bacilli.Bacillales.Family_XI.Gemella	UGT8
313420	ENSG00000174607	rs114748764	0.632647013	0.030265593	0.422161205	0.463646213	-0.062303476	0.443444998	-0.052368769	0.061204943	0.129725629	0.200194671	0.064830148	0.083022157	0.319687614	0.014938975	0.977260763	0.957471633	Bacteria.Firmicutes.Negativicutes.Selenomonadales.Veillonellaceae.Veillonella	UGT8
313421	ENSG00000174607	rs114748764	0.077298194	0.044641185	0.045956481	0.81226442	-0.283987063	0.527947845	0.125545935	-0.021917023	0.158207472	0.257833453	0.061700202	0.09190565	0.118520056	0.038078873	0.252133716	0.968604843	Bacteria.Firmicutes.Clostridia.Clostridiales.Lachnospiraceae.Anaerostipes	UGT8
313422	ENSG00000174607	rs114748764	0.63194194	0.033553602	0.974201716	0.348358953	-0.095709882	0.787621232	-0.002185715	0.125378011	0.198870045	0.362718151	0.067327905	0.132730698	0.51569464	0.058631841	0.997594253	0.968019235	Bacteria.Firmicutes.Erysipelotrichia.Erysipelotrichales.Erysipelotrichaceae.Faecalitalea	UGT8
313423	ENSG00000174607	rs114748764	0.282183584	0.066000699	0.203759106	0.611979641	-0.142606846	0.405548126	0.077042553	0.049163973	0.131504917	0.216880878	0.060009929	0.096454435	0.152405994	0.030329875	0.999694213	0.908466096	Bacteria.Firmicutes.Clostridia.Clostridiales.Lachnospiraceaencultured	UGT8
313424	ENSG00000174607	rs114748764	0.346981907	0.005961389	0.106081467	0.451592314	-0.117865934	0.521812118	-0.084917606	0.077704798	0.124419757	0.183523509	0.051816132	0.102604394	0.164441425	0.004212686	0.762321158	0.89909021	Bacteria.Fusobacteria.Fusobacteriia.Fusobacteriales	UGT8
313425	ENSG00000174607	rs114748764	0.046759717	0.019463637	0.060646926	0.150092131	-1.136768112	1.215743065	0.217787024	-0.149317203	0.560791903	0.507408992	0.114069961	0.102523927	0.668568326	0.239310193	0.999135888	0.959902335	Bacteria.Firmicutes.Clostridia.Clostridiales.Ruminococcaceae	UGT8
313426	ENSG00000174607	rs114748764	0.942351367	0.041359671	0.499743231	0.825019419	-0.01238747	0.459084987	0.041403118	-0.018798931	0.170638166	0.220586978	0.061004399	0.084684548	0.542191383	0.042542677	0.847893021	0.995071635	Bacteria.Firmicutes.Erysipelotrichia.Erysipelotrichales.Erysipelotrichaceae.Clostridium_innocuum_group	UGT8
313427	ENSG00000174607	rs114748764	0.309184337	0.127474158	0.41678998	0.679345389	-0.359362948	0.648539049	0.053617592	-0.031087642	0.350613776	0.420072877	0.065610006	0.074869571	0.808811127	0.361576168	0.999973618	0.989705988	Bacteria.Bacteroidetes.Bacteroidia.Bacteroidales.Bacteroidaceae.Bacteroides	UGT8
313428	ENSG00000174607	rs114748764	0.336179737	0.054036721	0.497927727	0.944111496	-0.229170068	0.534896953	-0.064871531	0.00817829	0.236522641	0.2726165	0.095178562	0.116210654	0.439806883	0.081995952	0.99032513	0.929007343	Bacteria.Firmicutes.Clostridia.Clostridiales.Ruminococcaceae.Ruminococcaceae_UCG_013	UGT8
313429	ENSG00000174607	rs114748764	0.280667574	0.140181137	0.398415006	0.862381459	-0.216164863	0.444539264	0.053474284	0.014456616	0.198703716	0.297676945	0.062906874	0.083068878	0.375423224	0.120234857	0.9994853	0.999502343	Bacteria.Firmicutes.Clostridia.Clostridiales.Lachnospiraceae.Ruminococcus_gnavus_group	UGT8
313430	ENSG00000174607	rs114748764	0.530947903	0.025804414	0.725532481	0.520549302	-0.08050441	0.449040279	0.019076397	-0.067760481	0.12779876	0.196820537	0.054102779	0.104891299	0.224189377	0.013580227	0.925469309	0.936854604	Bacteria.Firmicutes.Clostridia.Clostridiales.Ruminococcaceae.Ruminococcaceae_UCG_002	UGT8
313431	ENSG00000174607	rs114748764	0.234075387	0.00694997	0.336380361	0.134849072	-0.255053435	0.887511489	-0.083261603	0.217601244	0.212351935	0.31834702	0.085968866	0.143716885	0.348334376	0.024009762	0.998891856	0.999590371	Bacteria.Firmicutes.Bacilli.Bacillales.Staphylococcaceae.Staphylococcus	UGT8
313432	ENSG00000174607	rs114748764	0.482455846	0.008233895	0.493512367	0.780398162	-0.088260463	0.519722038	0.035849234	0.022645898	0.124941717	0.190665557	0.052059454	0.080890121	0.184783294	0.005908418	0.998277807	0.999325446	Bacteria.Bacteroidetes.Bacteroidia.Bacteroidales.Porphyromonadaceae.Parabacteroides	UGT8
313433	ENSG00000174607	rs114748764	0.358174607	0.041751909	0.539821881	0.973749137	-0.188876448	0.53061325	0.053885965	-0.003986891	0.204099788	0.255462848	0.087428771	0.120692514	0.315157368	0.057777938	0.899155662	0.889645728	Bacteria.Firmicutes.Erysipelotrichia.Erysipelotrichales	UGT8
313434	ENSG00000174607	rs114748764	0.218395958	0.00351614	0.221667619	0.166475497	-0.185813841	0.585554352	-0.088429825	0.16240632	0.149508904	0.193306695	0.0716645	0.116062064	0.178618054	0.004284528	0.991744893	0.856262504	Bacteria.Firmicutes.Bacilli.Lactobacillales.Carnobacteriaceae	UGT8
313435	ENSG00000174607	rs114748764	0.359583936	0.34365615	0.051269154	0.214073228	0.163583301	0.260779579	-0.169657196	0.14990387	0.177290585	0.273375566	0.085432429	0.119471953	0.363375701	0.192054074	0.933709887	0.933837527	Bacteria.Firmicutes.Bacilli	UGT8
313436	ENSG00000174607	rs114748764	0.70235477	0.418480801	0.271004666	0.230916608	0.076044036	0.227202316	0.083503558	-0.148249366	0.198117391	0.279036204	0.075215126	0.122588067	0.577650014	0.2615282	0.998832683	0.942362216	Bacteria.Firmicutes.Clostridia.Clostridiales.Ruminococcaceae.Eubacterium_coprostanoligenes_group	UGT8
313437	ENSG00000174607	rs114748764	0.331303903	0.005755399	0.104345739	0.386858856	-0.121994295	0.52483155	-0.085472355	0.088714949	0.124635564	0.183770539	0.051889828	0.101832363	0.162988598	0.004025525	0.757654835	0.876681541	Bacteria.Fusobacteria.Fusobacteriia.Fusobacteriales.Fusobacteriaceae.Fusobacterium	UGT8
313438	ENSG00000174607	rs114748764	0.472115446	0.080761421	0.171823977	0.011166616	-0.088733198	0.33656765	0.073398599	-0.225309619	0.122685219	0.189731902	0.053125649	0.086258156	0.187784112	0.029665243	0.931920123	0.580341096	Bacteria.Bacteroidetes.Bacteroidia.Bacteroidales.Rikenellaceae.Alistipes	UGT8
313439	ENSG00000174607	rs114748764	0.723984355	0.013688714	0.466255562	0.518538898	-0.045668979	0.46716302	0.051331392	0.063557178	0.128764409	0.18434273	0.070038935	0.097910713	0.298003252	0.008686679	0.944382312	0.993717266	Bacteria.Actinobacteria.Actinobacteria.Bifidobacteriales.Bifidobacteriaceae	UGT8
313440	ENSG00000174607	rs114748764	0.668725097	0.247463501	0.979612842	0.72295268	-0.08860541	0.389671219	-0.001551627	0.034136295	0.206130099	0.333901096	0.060485603	0.095873744	0.58465416	0.175531665	0.996566686	0.997858307	Bacteria.Proteobacteria.Gammaproteobacteria	UGT8
313441	ENSG00000174607	rs114748764	0.201147389	0.005156194	0.2470754	0.325940635	-0.199719921	0.607875143	-0.079272924	0.105176242	0.15465686	0.209966458	0.06787098	0.10625974	0.174240401	0.006071311	0.883861676	0.899651207	Bacteria.Proteobacteria.Gammaproteobacteria.Pseudomonadales.Pseudomonadaceae.Pseudomonas	UGT8
313442	ENSG00000174607	rs114748764	0.654545189	0.227243906	0.962609807	0.903560644	-0.100599486	0.451423813	-0.004009663	-0.01730693	0.223788398	0.370318448	0.085203462	0.142281759	0.650174506	0.283481122	0.888239615	0.940172985	Bacteria.Firmicutes.Clostridia.Clostridiales.Ruminococcaceae.Anaerotruncus	UGT8
313443	ENSG00000174607	rs114748764	0.957264523	0.03760102	0.377884231	0.905732578	0.009005545	0.444362808	-0.057116797	0.010213001	0.167408916	0.209347687	0.064330111	0.085906059	0.520105345	0.033744292	0.896362991	0.997373726	Bacteria.Firmicutes.Clostridia.Clostridiales.Ruminococcaceae.Subdoligranulum	UGT8
313444	ENSG00000174607	rs114748764	0.602244931	0.019538965	0.547953695	0.589016951	-0.068558229	0.462335493	0.035229104	-0.041284679	0.130902824	0.193087299	0.05832746	0.076036832	0.256341401	0.009027927	0.553239619	0.978780304	Bacteria.Firmicutes.Clostridia.Clostridiales.Lachnospiraceae.Lachnospira	UGT8
313445	ENSG00000174607	rs114748764	0.534668914	0.013191796	0.845710113	0.825815602	-0.083525919	0.50831546	-0.009671221	-0.014615653	0.133808783	0.199460458	0.049501225	0.066145916	0.282566028	0.010868273	0.813328893	0.874052059	Bacteria.Firmicutes.Clostridia.Clostridiales.Lachnospiraceae.Roseburia	UGT8
313446	ENSG00000174607	rs114748764	0.377770614	0.008027196	0.455158022	0.790864715	-0.113503988	0.508570984	0.047410231	0.025261614	0.127807842	0.185936151	0.063100648	0.094867808	0.165193259	0.005552848	0.713186437	0.981056687	Bacteria.Firmicutes.Clostridia.Clostridiales.Lachnospiraceae.Dorea	UGT8
313447	ENSG00000174607	rs114748764	0.686361521	0.002247649	0.994186505	0.088414079	-0.059491288	0.647394815	-0.000683004	0.282587722	0.146671292	0.20349325	0.093379515	0.16336537	0.3919399	0.003811289	0.999865454	0.859864217	Bacteria.Actinobacteria.Coriobacteriia.Coriobacteriales.Coriobacteriaceae	UGT8
313448	ENSG00000174607	rs114748764	0.361191056	0.281859193	0.031106716	0.147109041	0.150419133	0.264755185	-0.186472928	0.166264302	0.163573271	0.243978025	0.084624765	0.113310939	0.324854363	0.134791209	0.967792983	0.950973549	Bacteria.Firmicutes.Bacilli.Lactobacillales	UGT8
313449	ENSG00000174607	rs114748764	0.591494275	0.023846636	0.990455376	0.831814168	-0.094129444	0.485585788	-0.000654971	-0.018172873	0.174526743	0.209858393	0.054540908	0.08522622	0.380261086	0.021154713	0.998329958	0.99999132	Bacteria.Firmicutes.Clostridia.Clostridiales.Clostridiaceae_1	UGT8
313450	ENSG00000174607	rs114748764	0.582752556	0.919426197	0.401193948	0.556455734	0.207530832	0.074649154	-0.076504543	0.105546371	0.37587287	0.735094941	0.090534723	0.178537617	0.814404544	0.680250461	0.999330493	0.996754281	Bacteria.Proteobacteria	UGT8
313451	ENSG00000174607	rs114748764	0.536559264	0.022960168	0.846372358	0.414419102	-0.081821136	0.448735908	-0.012158513	0.065453723	0.131688297	0.19264605	0.062503942	0.079685222	0.202024739	0.013879571	0.948029954	0.987424055	Bacteria.Proteobacteria.Gammaproteobacteria.Pasteurellales.Pasteurellaceae	UGT8
313452	ENSG00000174607	rs114748764	0.562205659	0.322123134	0.062255321	0.069743656	0.088915017	0.225103304	0.099682618	-0.158115363	0.152628327	0.225621542	0.052543995	0.085746515	0.330028868	0.14337056	0.947613107	0.99789802	Bacteria.Verrucomicrobia	UGT8
313453	ENSG00000174607	rs114748764	0.217350202	0.004236313	0.161291217	0.234152194	-0.167987001	0.562197463	-0.118104653	0.139588774	0.134854699	0.189651559	0.083355029	0.116237868	0.133607181	0.003449977	0.88760533	0.997132292	Bacteria.Firmicutes.Bacilli.Bacillales	UGT8
313454	ENSG00000174607	rs114748764	0.150791179	0.063377328	0.19414149	0.363287732	-0.732112794	0.916250621	0.118798047	-0.07781693	0.50355791	0.485088469	0.090548654	0.084994839	0.899857324	0.350453137	0.997187614	0.921998945	Bacteria.Bacteroidetes.Bacteroidia.Bacteroidales	UGT8
313455	ENSG00000174607	rs114748764	0.50659939	0.082827096	0.594594533	0.329595725	-0.08280719	0.364729509	-0.03617547	-0.109086875	0.123992336	0.207036014	0.067639599	0.111052832	0.215488123	0.034611149	0.999670759	0.996530704	Bacteria.Firmicutes.Clostridia.Clostridiales.Ruminococcaceae.Flavonifractor	UGT8
313456	ENSG00000174607	rs114748764	0.842267382	0.283147405	0.633620932	0.47384671	-0.033867653	0.32312392	0.029704831	-0.08353642	0.169514986	0.29857136	0.062027944	0.115954476	0.51018776	0.17624827	0.71812906	0.982685924	Bacteria.Firmicutes.Clostridia.Clostridiales.Ruminococcaceae.Ruminococcus_1	UGT8
313457	ENSG00000174607	rs114748764	0.841060229	0.091170847	0.657644432	0.84677385	-0.036178358	0.535907201	0.027621476	0.024221722	0.179686455	0.312542994	0.062040921	0.124848423	0.56279528	0.073833722	0.999985325	0.999758873	Bacteria.Firmicutes.Clostridia.Clostridiales.Ruminococcaceae.Ruminococcaceae_UCG_014	UGT8
313458	ENSG00000174607	rs114748764	0.688756943	0.019034068	0.591129421	0.631389304	-0.057631109	0.461993806	0.028611835	-0.038511366	0.143241299	0.192105536	0.052997337	0.079890728	0.356031664	0.013176991	0.951319529	0.979585985	Bacteria.Firmicutes.Erysipelotrichia.Erysipelotrichales.Erysipelotrichaceae.Erysipelatoclostridium	UGT8
313459	ENSG00000174607	rs114748764	0.598523923	0.249713856	0.779083474	0.265798739	-0.067575639	0.293516888	0.014159732	-0.11673825	0.12771302	0.252719963	0.050268797	0.104002736	0.222946699	0.082129195	0.968802863	0.966802609	Bacteria.Bacteroidetes.Bacteroidia.Bacteroidales.Prevotellaceae	UGT8
313460	ENSG00000174607	rs114748764	0.567633889	0.018168247	0.900394493	0.340375821	-0.100228343	0.713746675	-0.009278458	0.131853964	0.174471509	0.29452016	0.073841948	0.137280034	0.512469518	0.034162525	0.99991226	0.982046009	Bacteria.Actinobacteria.Coriobacteriia.Coriobacteriales.Coriobacteriaceae.Collinsella	UGT8
313461	ENSG00000174607	rs114748764	0.558574695	0.241895324	0.649872312	0.774259889	-0.384552167	0.655270767	0.055669194	-0.029644864	0.654008516	0.554831187	0.122067509	0.102932068	0.954184916	0.654056652	0.999826541	0.999832315	Bacteria.Firmicutes.Clostridia.Clostridiales.Lachnospiraceae	UGT8
313462	ENSG00000174607	rs114748764	0.386577017	0.006913996	0.625713627	0.165075711	-0.148206787	0.799786854	-0.028075928	0.15942513	0.17001915	0.286686607	0.057286163	0.113549793	0.331417275	0.012554376	0.999858829	0.929555963	Bacteria.Proteobacteria.Betaproteobacteria.Neisseriales.Neisseriaceae.Eikenella	UGT8
313463	ENSG00000174607	rs114748764	0.053956864	0.000543129	0.062797986	0.025499253	-0.429802521	0.963928819	-0.149046533	0.279038461	0.218978963	0.264890361	0.078731493	0.122044055	0.171413551	0.004280588	0.997947728	0.9977362	Bacteria.Actinobacteria.Actinobacteria.Micrococcales	UGT8
313464	ENSG00000174607	rs114748764	0.696730917	0.003371519	0.939775908	0.136974087	-0.057209366	0.618900693	0.007145364	0.26437013	0.146140175	0.203342828	0.09421092	0.175572943	0.394637362	0.00487413	0.999005033	0.870684181	Bacteria.Actinobacteria.Coriobacteriia.Coriobacteriales	UGT8
313465	ENSG00000174607	rs114748764	0.553312618	0.183577355	0.057835054	0.189452957	0.092344624	0.312851588	-0.167844325	0.155381308	0.154967092	0.232753037	0.086916896	0.117173048	0.401539641	0.089395414	0.981698993	0.960931845	Bacteria.Firmicutes.Bacilli.Lactobacillales.Streptococcaceae	UGT8
313466	ENSG00000174607	rs114748764	0.372867937	0.035705624	0.501601361	0.910718425	-0.119868521	0.472289392	0.044722032	0.014336329	0.133587317	0.220194549	0.066182072	0.127354818	0.189694138	0.020947491	0.92078388	0.964078511	Bacteria.Firmicutes.Clostridia.Clostridiales.Lachnospiraceae.Fusicatenibacter	UGT8
313467	ENSG00000174607	rs114748764	0.597456562	0.171620145	0.071127023	0.200361401	0.082184865	0.319119565	-0.161204717	0.15138182	0.154870251	0.230866197	0.087864375	0.117018313	0.39818348	0.084248875	0.976314705	0.967025883	Bacteria.Firmicutes.Bacilli.Lactobacillales.Streptococcaceae.Streptococcus	UGT8
313468	ENSG00000174607	rs114748764	0.491390848	0.023299576	0.546021027	0.674666459	-0.087191768	0.511414686	-0.03573883	0.042701945	0.125996426	0.220119569	0.058885984	0.101271694	0.226017953	0.012489895	0.995339941	0.95533137	Bacteria.Proteobacteria.Deltaproteobacteria.Desulfovibrionales.Desulfovibrionaceae.Bilophila	UGT8
313469	ENSG00000174607	rs114748764	0.58614226	0.018672066	0.85458983	0.698570773	-0.079659044	0.471191653	0.011352987	-0.033179821	0.145586259	0.195308711	0.061702539	0.085302079	0.31262194	0.009085567	0.686263665	0.982165009	Bacteria.Firmicutes.Clostridia.Clostridiales.Peptostreptococcaceae.Intestinibacter	UGT8
313470	ENSG00000174607	rs114748764	0.713138447	0.424067288	0.332225813	0.359768859	0.07889496	0.251830284	0.075860057	-0.10971003	0.213660293	0.313044888	0.07765148	0.118949136	0.559962725	0.265192522	0.961249848	0.997513341	Bacteria.Firmicutes.Clostridia.Clostridiales.Lachnospiraceae.Eubacterium_xylanophilum_group	UGT8
313471	ENSG00000174607	rs114748764	0.448114027	0.174848696	0.690484397	0.794618326	-0.149037157	0.427667623	-0.029328474	-0.031437486	0.195283062	0.31176131	0.073325278	0.120270475	0.429531057	0.142724152	0.981084248	0.998600531	Bacteria.Firmicutes.Clostridia.Clostridiales.Ruminococcaceae.Ruminiclostridium_6	UGT8
313472	ENSG00000174607	rs114748764	0.118874073	0.007365536	0.138234144	0.28973444	-0.27072234	0.676828935	0.118487378	-0.121811142	0.171301975	0.244632492	0.078946347	0.114118235	0.150693342	0.01260909	0.878984333	0.895886727	Bacteria.Firmicutes.Clostridia.Clostridiales.Lachnospiraceae.Blautia	UGT8
313473	ENSG00000174607	rs114748764	0.433778696	0.024578324	0.783154382	0.743494395	-0.111709276	0.469329067	0.012105642	0.023950862	0.141830481	0.203923412	0.043805125	0.072881704	0.26918443	0.016229748	0.999492402	0.999741582	Bacteria.Proteobacteria.Gammaproteobacteria.Enterobacteriales.Enterobacteriaceae.Escherichia_Shigella	UGT8
313474	ENSG00000174607	rs114748764	0.496725128	0.164512621	0.751412713	0.898407974	-0.142742354	0.466315616	-0.021489067	-0.016060728	0.208842678	0.331681921	0.067549899	0.125305283	0.428053657	0.147749159	0.998896274	0.997840822	Bacteria.Proteobacteria.Deltaproteobacteria.Desulfovibrionales.Desulfovibrionaceae.Desulfovibrio	UGT8
313475	ENSG00000174607	rs114748764	0.225190827	0.091612443	0.263032495	0.342076108	-1.042626989	1.104897433	0.159816801	-0.102286671	0.851485929	0.645278548	0.141551602	0.106874342	0.997454612	0.7385394	0.997650199	0.999159905	Bacteria.Firmicutes.Clostridia.Clostridiales	UGT8
313476	ENSG00000174607	rs114748764	0.44896153	0.028356019	0.721093449	0.695743318	-0.139672488	0.556054731	0.025629709	-0.035405162	0.183356233	0.24797768	0.071481483	0.090132488	0.399224086	0.034969397	0.871373906	0.902660525	Bacteria.Firmicutes.Negativicutes.Selenomonadales.Veillonellaceae	UGT8
313477	ENSG00000174607	rs114748764	0.663081738	0.064394967	0.839285646	0.531360322	-0.070456044	0.418508164	0.013000256	-0.063624283	0.160982546	0.222443242	0.063845287	0.10110376	0.421935718	0.048010092	0.621919592	0.948813847	Bacteria.Firmicutes.Clostridia.Clostridiales.Christensenellaceae.Christensenellaceae_R_7_group	UGT8
313478	ENSG00000174607	rs114748764	0.368600936	0.008480598	0.54310779	0.885092902	-0.121043047	0.511515151	0.0333555	-0.012613248	0.133691128	0.188407818	0.054561435	0.086937101	0.192448748	0.005153266	0.991715361	0.977793214	Bacteria.Bacteroidetes.Bacteroidia.Bacteroidales.Porphyromonadaceae	UGT8
313479	ENSG00000174607	rs114748764	0.881424875	0.052242242	0.708738922	0.800281083	-0.030807164	0.450187113	-0.032683408	0.024054384	0.205722782	0.227668361	0.087111067	0.094694423	0.502199462	0.062963647	0.99759175	0.986746924	Bacteria.Firmicutes.Clostridia.Clostridiales.Lachnospiraceae.Lachnospiraceae_UCG_008	UGT8
313480	ENSG00000174607	rs114748764	0.489558833	0.019423233	0.88440174	0.652151155	-0.100249987	0.553892488	0.006479991	-0.036787454	0.144253403	0.231095382	0.044394527	0.081232005	0.332732165	0.018659569	0.997282517	0.999171204	Bacteria.Proteobacteria.Gammaproteobacteria.Enterobacteriales.Enterobacteriaceae	UGT8
313481	ENSG00000174607	rs114748764	0.497536238	0.008311506	0.728952008	0.329282992	-0.118350274	0.535811566	-0.017343267	0.058283762	0.173483177	0.19681795	0.049834546	0.059295511	0.379101972	0.012655315	0.880544813	0.998607976	Bacteria.Firmicutes.Clostridia.Clostridiales.Lachnospiraceae.Tyzzerella_4	UGT8
313482	ENSG00000174607	rs114748764	0.69550786	0.264258596	0.806468975	0.612061279	-0.065044251	0.359129911	0.012360167	-0.060314816	0.165451092	0.318911291	0.050247653	0.118358398	0.453392319	0.154838985	0.874207042	0.958541507	Bacteria.Bacteroidetes.Bacteroidia.Bacteroidales.Prevotellaceae.Prevotella_9	UGT8
313483	ENSG00000174607	rs114748764	0.557837237	0.036357176	0.66826485	0.91905906	-0.076832395	0.522443581	0.021744668	0.011182666	0.130423724	0.244463203	0.050511684	0.109618176	0.289722319	0.020453	0.904995655	0.990319722	Bacteria.Firmicutes.Negativicutes.Selenomonadales.Acidaminococcaceae	UGT8
313484	ENSG00000174607	rs114748764	0.383541212	0.287398975	0.565907806	0.630414614	-0.170027987	0.355209883	-0.049635301	-0.069628606	0.193802683	0.331154815	0.086017558	0.144030219	0.427859117	0.196771557	0.99792254	0.986607256	Bacteria.Firmicutes.Clostridia.Clostridiales.Family_XIII.Family_XIII_AD3011_group	UGT8
313485	ENSG00000174607	rs114748764	0.588543201	0.027120519	0.970437046	0.743510005	-0.098521588	0.482017093	-0.002129061	-0.028183309	0.181222957	0.21319791	0.057227965	0.085766317	0.395668617	0.027201559	0.99714486	0.996602117	Bacteria.Firmicutes.Clostridia.Clostridiales.Clostridiaceae_1.Clostridium_sensu_stricto_1	UGT8
313486	ENSG00000174607	rs114748764	0.498062131	0.044722076	0.970922914	0.910384432	-0.093940821	0.509963305	-0.001888437	0.012254372	0.137871865	0.249147714	0.051608699	0.108452576	0.249321407	0.028971012	0.821444133	0.996770431	Bacteria.Firmicutes.Negativicutes.Selenomonadales.Acidaminococcaceae.Phascolarctobacterium	UGT8
313487	ENSG00000174607	rs114748764	0.466448842	0.013391775	0.848484715	0.991957976	-0.092079504	0.485848824	0.009006013	0.000840343	0.125692263	0.191078742	0.046951441	0.083052602	0.213334438	0.006661107	0.832985306	0.933851404	Bacteria.Firmicutes.Clostridia.Clostridiales.Lachnospiraceae.Lachnospiraceae_NK4A136_group	UGT8
313488	ENSG00000174607	rs114748764	0.454483213	0.010143563	0.955608142	0.557513742	-0.0964638	0.548303132	-0.003060494	0.058174832	0.128195715	0.207042938	0.0547682	0.098671054	0.197695925	0.006836649	0.99935717	0.960853802	Bacteria.Firmicutes.Erysipelotrichia.Erysipelotrichales.Erysipelotrichaceae.Erysipelotrichaceae_UCG_003	UGT8
313489	ENSG00000174607	rs114748764	0.555175217	0.033701613	0.786790534	0.133730458	-0.07839905	0.414931976	-0.017576802	0.165843777	0.13218618	0.191251041	0.064715816	0.109213474	0.216040445	0.016789882	0.997117901	0.9453081	Bacteria.Firmicutes.Clostridia.Clostridiales.Lachnospiraceae.Eubacterium_hallii_group	UGT8
313490	ENSG00000174607	rs114748764	0.993045292	0.435412706	0.535727452	0.359578539	0.001673713	0.251312699	0.048777713	-0.118332128	0.191278474	0.320218715	0.078345541	0.12824619	0.662718983	0.292497427	0.948905015	0.966332496	Bacteria.Firmicutes.Clostridia.Clostridiales.Ruminococcaceae.Ruminococcaceae_NK4A214_group	UGT8
313491	ENSG00000174652	rs11086035	0.002303015	0.000478872	0.972483055	0.780550441	-0.446669662	0.486937786	-0.002391639	-0.019100764	0.140761387	0.132393723	0.069068028	0.068275681	0.005698596	0.000633906	0.999160666	0.997201293	Bacteria.Firmicutes.Clostridia.Clostridiales.Lachnospiraceae.Coprococcus_1	ZNF266
313492	ENSG00000174652	rs11086035	0.008127459	0.001828874	0.339203527	0.611100711	-0.39950164	0.471983177	0.050495792	-0.027680641	0.146304174	0.145220482	0.052445434	0.054172338	0.01908725	0.002363134	0.955858825	0.969109452	Bacteria.Firmicutes.Clostridia.Clostridiales.Lachnospiraceae.Tyzzerella	ZNF266
313493	ENSG00000174652	rs11086035	0.011388494	0.003143958	0.944700482	0.844097648	-0.458027986	0.515126582	-0.004651439	0.013782025	0.175854619	0.167922738	0.066800471	0.069802835	0.052044861	0.006444838	0.996596763	0.999791394	Bacteria.Firmicutes.Clostridia.Clostridiales.Ruminococcaceae.Ruminococcaceae_UCG_005	ZNF266
313494	ENSG00000174652	rs11086035	0.352067569	0.144272654	0.225319438	0.234035292	-0.219611374	0.298691568	0.120041506	-0.107156539	0.234298992	0.202109828	0.098062226	0.089208468	0.361987698	0.136789733	0.758526225	0.795840942	Bacteria.Firmicutes.Clostridia.Clostridiales.Ruminococcaceae.Ruminiclostridium_9	ZNF266
313495	ENSG00000174652	rs11086035	0.120771526	0.044438221	0.237814676	0.261939492	-0.295891731	0.355393543	0.092282618	-0.086024096	0.188208509	0.173392779	0.077454937	0.076016537	0.130928915	0.032820483	0.84046819	0.928603152	Bacteria.Firmicutes.Clostridia.Clostridiales.Ruminococcaceae.Ruminococcaceae_UCG_003	ZNF266
313496	ENSG00000174652	rs11086035	0.705280571	0.608221727	0.008994665	0.034030521	0.091209111	0.106507903	0.264245715	-0.196750254	0.240106352	0.20676624	0.098118246	0.090859766	0.585167002	0.351988459	0.871146294	0.640706643	Bacteria.Firmicutes.Clostridia.Clostridiales.Ruminococcaceae.Ruminococcaceae_UCG_013	ZNF266
313497	ENSG00000174652	rs11086035	0.041738598	0.005038156	0.230083983	0.452093315	-0.340508049	0.433040282	0.122633356	-0.065175103	0.163926001	0.149153404	0.101223107	0.086155498	0.071698345	0.00533032	0.999672451	0.998587032	Bacteria.Firmicutes.Clostridia.Clostridiales.Ruminococcaceae.Butyricicoccus	ZNF266
313498	ENSG00000174652	rs11086035	0.001173791	0.000214847	0.82861054	0.714052431	-0.468000176	0.51104253	0.019247263	0.027295223	0.137846202	0.130332056	0.088551148	0.074167322	0.003767817	0.000297754	0.999276643	0.988728768	Bacteria.Firmicutes.Clostridia.Clostridiales.Ruminococcaceae.Ruminiclostridium_5	ZNF266
313499	ENSG00000174652	rs11086035	0.357355917	0.066339485	0.327022901	0.700217042	-0.23558463	0.402857016	0.091612625	-0.031377341	0.254136619	0.215718226	0.09276524	0.081134362	0.330837102	0.074793755	0.997329664	0.92426646	Bacteria.Firmicutes.Negativicutes.Selenomonadales.Veillonellaceae.Megasphaera	ZNF266
313500	ENSG00000174652	rs11086035	0.008717971	0.002300515	0.968531444	0.934332659	-0.455706216	0.488165931	-0.002874551	-0.00551056	0.16848533	0.153820648	0.07258515	0.066621356	0.024364639	0.003605134	0.993990759	0.998719086	Bacteria.Firmicutes.Bacilli.Bacillales.Family_XI.Gemella	ZNF266
313501	ENSG00000174652	rs11086035	0.019009186	0.001516017	0.816174106	0.9792396	-0.422204626	0.485786999	0.023878052	0.002283273	0.175522379	0.146679293	0.102299502	0.087406112	0.052418522	0.002724264	0.999005033	0.949522544	Bacteria.Actinobacteria.Coriobacteriia.Coriobacteriales	ZNF266
313502	ENSG00000174652	rs11086035	0.688556174	0.671237026	0.174791666	0.445589909	0.196466822	0.168406791	-0.113529278	0.054314621	0.487982889	0.394965298	0.082749516	0.070772381	0.960563694	0.664292103	0.997675757	0.939102387	Bacteria.Bacteroidetes	ZNF266
313503	ENSG00000174652	rs11086035	0.002120607	0.000403081	0.990759513	0.930871994	-0.452632344	0.492610411	0.000633433	-0.004814043	0.141408568	0.132034283	0.054483606	0.055280079	0.005801137	0.000538028	0.926081029	0.945443594	Bacteria.Fusobacteria.Fusobacteriia.Fusobacteriales.Fusobacteriaceae.Fusobacterium	ZNF266
313504	ENSG00000174652	rs11086035	0.005521929	0.002001618	0.667371623	0.714293067	-0.497213447	0.53027903	-0.029472334	0.023515839	0.173202208	0.164675514	0.068266811	0.063954228	0.028267275	0.005597402	0.865170522	0.997202793	Bacteria.Firmicutes.Clostridia.Clostridiales.Ruminococcaceae.Ruminococcus_2	ZNF266
313505	ENSG00000174652	rs11086035	0.010086573	0.002491332	0.584960752	0.291163644	-0.551791403	0.690021693	-0.038541342	0.077534268	0.208193937	0.219278995	0.070216723	0.072855038	0.049112828	0.006851614	0.844319263	0.918492834	Bacteria.Bacteroidetes.Bacteroidia.Bacteroidales.Prevotellaceae.Prevotella_9	ZNF266
313506	ENSG00000174652	rs11086035	0.031148052	0.003582958	0.985046166	0.914317971	-0.445468601	0.50306299	0.001417952	0.006958369	0.202213055	0.166431619	0.075362035	0.064421484	0.117913635	0.008819613	0.999985325	0.999758873	Bacteria.Firmicutes.Clostridia.Clostridiales.Ruminococcaceae.Ruminococcaceae_UCG_014	ZNF266
313507	ENSG00000174652	rs11086035	0.798088182	0.656522619	0.18667672	0.422747555	0.113766477	0.169239231	-0.102257757	0.055931375	0.442889991	0.378801949	0.076622837	0.069328492	0.935473109	0.661563062	0.999973618	0.989705988	Bacteria.Bacteroidetes.Bacteroidia.Bacteroidales.Bacteroidaceae.Bacteroides	ZNF266
313508	ENSG00000174652	rs11086035	0.005066652	0.001339693	0.347278772	0.285828448	-0.602197704	0.653398019	0.089399296	-0.095172734	0.207559763	0.194913135	0.094428778	0.088436336	0.031839194	0.005567433	0.856437425	0.790283225	Bacteria.Firmicutes.Erysipelotrichia.Erysipelotrichales.Erysipelotrichaceae	ZNF266
313509	ENSG00000174652	rs11086035	0.006409269	0.001035711	0.255125456	0.303290138	-0.401813197	0.45336331	0.056697594	-0.050660872	0.142627806	0.131969782	0.049382828	0.048823952	0.013243911	0.001173206	0.68508869	0.985377765	Bacteria.Proteobacteria.Betaproteobacteria.Burkholderiales.Alcaligenaceae.Sutterella	ZNF266
313510	ENSG00000174652	rs11086035	0.005610833	0.000714877	0.671796568	0.215716746	-0.536296903	0.681406935	-0.029847085	0.088444795	0.187188712	0.191778051	0.070127462	0.07074576	0.021256632	0.001737493	0.959597159	0.99789802	Bacteria.Verrucomicrobia	ZNF266
313511	ENSG00000174652	rs11086035	0.001867363	0.000230218	0.475719638	0.589352162	-0.503372714	0.519979869	-0.044157425	0.027990857	0.155208012	0.13331319	0.061555111	0.051599216	0.008777518	0.000516023	0.925651563	0.979585985	Bacteria.Firmicutes.Erysipelotrichia.Erysipelotrichales.Erysipelotrichaceae.Erysipelatoclostridium	ZNF266
313512	ENSG00000174652	rs11086035	0.005822687	0.000791952	0.650403865	0.227597767	-0.535959724	0.678344758	-0.032020525	0.08652267	0.187941094	0.192667508	0.07032694	0.071032182	0.020978921	0.001910359	0.982891669	0.998439902	Bacteria.Verrucomicrobia.Verrucomicrobiae.Verrucomicrobiales.Verrucomicrobiaceae.Akkermansia	ZNF266
313513	ENSG00000174652	rs11086035	0.001863366	0.000160703	0.281038633	0.107559523	-0.558887082	0.681602582	-0.061122299	0.096311065	0.172287365	0.170093647	0.05622877	0.059021696	0.019423429	0.001233167	0.981446852	0.925873833	Bacteria.Proteobacteria.Gammaproteobacteria.Enterobacteriales.Enterobacteriaceae.Citrobacter	ZNF266
313514	ENSG00000174652	rs11086035	0.001096684	9.85E-05	0.588398253	0.611278895	-0.46136708	0.537251109	-0.036478415	-0.029382801	0.135021671	0.129449759	0.067073131	0.057532357	0.003726924	0.000189164	0.74283762	0.979583885	Bacteria.Firmicutes.Clostridia.Clostridiales.Lachnospiraceae.Dorea	ZNF266
313515	ENSG00000174652	rs11086035	0.816394464	0.876752851	0.231571356	0.129378873	0.113604806	-0.059694819	-0.138285272	0.1373345	0.487306206	0.383398966	0.114511097	0.089407334	0.841953837	0.674866714	0.999330493	0.996754281	Bacteria.Proteobacteria	ZNF266
313516	ENSG00000174652	rs11086035	0.029169726	0.01220418	0.604674797	0.371978842	-0.398025075	0.408877813	0.035407539	-0.053229051	0.178443562	0.158586492	0.068062085	0.059210155	0.066767711	0.019269715	0.726964324	0.871222284	Bacteria.Firmicutes.Clostridia.Clostridiales.Lachnospiraceae.Lachnospiraceae_UCG_010	ZNF266
313517	ENSG00000174652	rs11086035	0.098020037	0.018554489	0.903442433	0.644464101	-0.427285222	0.590011734	-0.006827275	-0.025132709	0.254539421	0.244305001	0.056058557	0.054208942	0.273481973	0.056275215	0.992805338	0.916286578	Bacteria.Firmicutes.Clostridia.Clostridiales.Ruminococcaceae.Faecalibacterium	ZNF266
313518	ENSG00000174652	rs11086035	0.013805611	0.003869716	0.401942942	0.378711498	-0.623047886	0.651613163	-0.083842527	0.079843982	0.246173841	0.217498532	0.099377261	0.090084616	0.09243014	0.01454418	0.998832683	0.959538879	Bacteria.Firmicutes.Clostridia.Clostridiales.Ruminococcaceae.Eubacterium_coprostanoligenes_group	ZNF266
313519	ENSG00000174652	rs11086035	0.351140764	0.8577811	0.137506015	0.495749563	0.774706201	0.100326844	-0.200895803	0.06147797	0.82491892	0.557642941	0.133602315	0.089742612	0.999435429	0.996251787	0.999968393	0.999515331	Bacteria.Firmicutes	ZNF266
313520	ENSG00000174652	rs11086035	0.012333819	0.006124291	0.451945634	0.356539998	-0.597891875	0.684353321	-0.06179155	0.077353464	0.232260598	0.241512986	0.081655966	0.083302552	0.084520562	0.019920516	0.997594253	0.968019235	Bacteria.Firmicutes.Erysipelotrichia.Erysipelotrichales.Erysipelotrichaceae.Faecalitalea	ZNF266
313521	ENSG00000174652	rs11086035	0.001458945	0.000193177	0.966175209	0.418482321	-0.455686571	0.505967954	0.001925929	-0.038658846	0.137071141	0.128004588	0.045241999	0.047478623	0.004534924	0.000298235	0.883794024	0.829851889	Bacteria.Firmicutes.Negativicutes.Selenomonadales.Veillonellaceae.Dialister	ZNF266
313522	ENSG00000174652	rs11086035	0.021557291	0.013200477	0.861792188	0.789390345	-0.431778914	0.459431198	0.01320293	-0.020149288	0.183352946	0.180296413	0.075538291	0.075126252	0.069492998	0.020313495	0.892898076	0.995071635	Bacteria.Firmicutes.Erysipelotrichia.Erysipelotrichales.Erysipelotrichaceae.Clostridium_innocuum_group	ZNF266
313523	ENSG00000174652	rs11086035	0.003685137	0.00027534	0.225792742	0.051362968	-0.685380173	0.877405735	-0.099213704	0.16114013	0.227481366	0.228092905	0.081131605	0.081177258	0.039085199	0.002587259	0.998896274	0.98418264	Bacteria.Proteobacteria.Deltaproteobacteria.Desulfovibrionales.Desulfovibrionaceae.Desulfovibrio	ZNF266
313524	ENSG00000174652	rs11086035	0.051477085	0.008579141	0.467954113	0.951335366	-0.364791126	0.502108443	-0.046914691	-0.004214159	0.183862793	0.185234418	0.064258162	0.06878463	0.128104784	0.016189455	0.808978858	0.91957189	Bacteria.Firmicutes.Negativicutes.Selenomonadales.Veillonellaceae	ZNF266
313525	ENSG00000174652	rs11086035	0.008892655	0.001022302	0.027485897	0.029749707	-0.370720708	0.433067467	-0.142293848	0.139837725	0.137437882	0.125908747	0.063092156	0.062925101	0.015972549	0.001287278	0.914489909	0.900777386	Bacteria.Proteobacteria.Gammaproteobacteria.Pasteurellales.Pasteurellaceae.Haemophilus	ZNF266
313526	ENSG00000174652	rs11086035	0.001216039	0.000166405	0.714799508	0.576772428	-0.465639036	0.529963002	0.022704432	0.033204772	0.137613916	0.132592634	0.061862298	0.0591957	0.003471155	0.000292865	0.998277807	0.999325446	Bacteria.Bacteroidetes.Bacteroidia.Bacteroidales.Porphyromonadaceae.Parabacteroides	ZNF266
313527	ENSG00000174652	rs11086035	0.017268163	0.002907895	0.287154928	0.627402219	-0.377520369	0.442997889	-0.070007683	0.033870314	0.154497325	0.143164704	0.065233384	0.06944885	0.03396682	0.002616865	0.977260763	0.976466776	Bacteria.Firmicutes.Negativicutes.Selenomonadales.Veillonellaceae.Veillonella	ZNF266
313528	ENSG00000174652	rs11086035	0.030795269	0.029771562	0.846643273	0.436375161	-0.440442003	0.394890253	0.015296566	-0.056882644	0.19949649	0.177719956	0.07877661	0.072631857	0.103817206	0.051223358	0.999878354	0.976750668	Bacteria.Bacteroidetes.Bacteroidia.Bacteroidales.Porphyromonadaceae.Barnesiella	ZNF266
313529	ENSG00000174652	rs11086035	0.001872246	0.000450999	0.499975534	0.58458316	-0.450392234	0.484137234	0.043225184	-0.033635429	0.138909306	0.13097401	0.063723715	0.061217134	0.005266933	0.000529133	0.998525812	0.997174658	Bacteria.Proteobacteria.Deltaproteobacteria.Desulfovibrionales.Desulfovibrionaceae	ZNF266
313530	ENSG00000174652	rs11086035	0.059851925	0.015500627	0.653337875	0.603022321	-0.385406581	0.432397458	-0.04059555	0.038434124	0.201222085	0.17393656	0.089969824	0.073542618	0.158711527	0.027180424	0.962969945	0.933837527	Bacteria.Firmicutes.Bacilli	ZNF266
313531	ENSG00000174652	rs11086035	7.77E-05	0.000159733	0.03091811	0.442456554	-0.61606127	0.515311465	0.13067149	-0.039862927	0.146021408	0.128538495	0.059232146	0.051584127	0.00135846	0.000665619	0.768400816	0.997216401	Bacteria.Firmicutes.Clostridia.Clostridiales.Ruminococcaceae.Subdoligranulum	ZNF266
313532	ENSG00000174652	rs11086035	0.002360769	0.000543788	0.395050981	0.471579034	-0.439715266	0.474264486	0.053026166	-0.042817656	0.138934332	0.130342697	0.061934409	0.05912909	0.005826338	0.000662092	0.975933082	0.876400804	Bacteria.Bacteroidetes.Bacteroidia.Bacteroidales.Rikenellaceae.Alistipes	ZNF266
313533	ENSG00000174652	rs11086035	0.025539869	0.004810787	0.796489552	0.459782419	-0.506479328	0.629096371	-0.026114075	0.06845762	0.221584235	0.215468961	0.100844709	0.092059215	0.097063843	0.011242315	0.865877704	0.957150765	Bacteria.Firmicutes.Clostridia.Clostridiales.Lachnospiraceae.Lachnospiraceae_ND3007_group	ZNF266
313534	ENSG00000174652	rs11086035	0.865115748	0.741129203	0.02407112	0.02361996	0.042673276	0.072526558	-0.163353091	0.138346584	0.250225439	0.218603937	0.070714372	0.05968936	0.643169005	0.339846676	0.996566686	0.856653401	Bacteria.Proteobacteria.Gammaproteobacteria	ZNF266
313535	ENSG00000174652	rs11086035	0.393354021	0.164161133	0.425519668	0.568096264	-0.2478382	0.35861011	-0.077334041	0.050725796	0.288431548	0.254857325	0.096435756	0.088406221	0.556560051	0.23216508	0.884111461	0.903091295	Bacteria.Firmicutes.Negativicutes.Selenomonadales	ZNF266
313536	ENSG00000174652	rs11086035	0.002533029	0.000234529	0.708906542	0.416460803	-0.464883116	0.540763611	-0.024248314	0.052277816	0.147996834	0.138839394	0.064668055	0.063925164	0.012058681	0.000629733	0.959602797	0.904888868	Bacteria.Proteobacteria.Gammaproteobacteria.Pseudomonadales.Pseudomonadaceae.Pseudomonas	ZNF266
313537	ENSG00000174652	rs11086035	0.002357092	0.000130342	0.815244685	0.272064871	-0.458922954	0.547803737	-0.015027302	0.066308357	0.144979254	0.134636698	0.064050772	0.059860193	0.009228077	0.000289549	0.920765548	0.947092009	Bacteria.Firmicutes.Negativicutes.Selenomonadales.Acidaminococcaceae	ZNF266
313538	ENSG00000174652	rs11086035	0.001832561	0.000720649	0.520159899	0.379385623	-0.511310903	0.586125462	0.064439179	-0.085839106	0.157353185	0.165079199	0.099656648	0.096986547	0.008727658	0.001323027	0.81429992	0.935966515	Bacteria.Actinobacteria	ZNF266
313539	ENSG00000174652	rs11086035	0.002789931	0.000515662	0.451129955	0.617264776	-0.432164535	0.482981645	0.040675019	-0.02618159	0.139030089	0.132140347	0.053653766	0.052139854	0.007914698	0.000733395	0.901109924	0.887301988	Bacteria.Proteobacteria.Betaproteobacteria.Burkholderiales.Alcaligenaceae.Parasutterella	ZNF266
313540	ENSG00000174652	rs11086035	0.034249835	0.008007279	0.456137018	0.431866163	-0.372564013	0.424105394	-0.067096529	0.05964432	0.172269045	0.155003327	0.089497175	0.075411157	0.081241362	0.009952298	0.976314705	0.980405449	Bacteria.Firmicutes.Bacilli.Lactobacillales.Streptococcaceae.Streptococcus	ZNF266
313541	ENSG00000174652	rs11086035	0.097000512	0.087675984	0.91072186	0.545213615	-0.433496549	0.39519691	0.010286885	-0.053575663	0.257438068	0.227923125	0.091385672	0.08809754	0.214727563	0.10071014	0.970853663	0.997513341	Bacteria.Firmicutes.Clostridia.Clostridiales.Lachnospiraceae.Eubacterium_xylanophilum_group	ZNF266
313542	ENSG00000174652	rs11086035	0.001869404	0.000414525	0.48098274	0.54259192	-0.449313696	0.483737272	0.045344606	-0.038619137	0.138555141	0.129954885	0.063973715	0.063090506	0.005275655	0.000528074	0.997604342	0.996621608	Bacteria.Proteobacteria.Deltaproteobacteria	ZNF266
313543	ENSG00000174652	rs11086035	0.013309308	0.001337522	0.997417179	0.964452159	-0.450341474	0.495836825	0.000325749	0.003844885	0.176948628	0.147888266	0.100243812	0.08593949	0.042632185	0.002655846	0.999865454	0.915048623	Bacteria.Actinobacteria.Coriobacteriia.Coriobacteriales.Coriobacteriaceae	ZNF266
313544	ENSG00000174652	rs11086035	0.005719681	0.000863837	0.84921365	0.930124745	-0.474043414	0.498029045	-0.013585019	-0.005911302	0.165857579	0.142568197	0.071170033	0.067152211	0.0188159	0.001629025	0.979230968	0.889642546	Bacteria.Firmicutes.Bacilli.Lactobacillales.Carnobacteriaceae.Granulicatella	ZNF266
313545	ENSG00000174652	rs11086035	0.00426466	0.000212134	0.682252162	0.244090986	-0.470418148	0.580483514	0.021331086	-0.066924552	0.158815814	0.147898717	0.051870655	0.056933864	0.018784612	0.000716205	0.721934532	0.920789301	Bacteria.Firmicutes.Clostridia.Clostridiales.Lachnospiraceae.Lachnoclostridium	ZNF266
313546	ENSG00000174652	rs11086035	0.217837965	0.08004571	0.15952609	0.178970438	-0.246094354	0.317231963	0.110534159	-0.098426047	0.197768889	0.178399275	0.077678353	0.072446795	0.214258077	0.063177337	0.604187293	0.869984758	Bacteria.Bacteroidetes.Bacteroidia.Bacteroidales.Porphyromonadaceae.Odoribacter	ZNF266
313547	ENSG00000174652	rs11086035	0.600423854	0.160092881	0.6904629	0.868443863	-0.257869808	0.543905119	-0.03979528	-0.013056907	0.489903696	0.382758792	0.099486458	0.078518257	0.914619082	0.481637502	0.999135888	0.99931625	Bacteria.Firmicutes.Clostridia.Clostridiales.Ruminococcaceae	ZNF266
313548	ENSG00000174652	rs11086035	0.000917644	0.000173805	0.4797579	0.259723148	-0.494381714	0.573994613	0.066675865	-0.106286115	0.142307216	0.144072637	0.093805454	0.093481537	0.003397954	0.000299874	0.752998505	0.905446185	Bacteria.Actinobacteria.Actinobacteria	ZNF266
313549	ENSG00000174652	rs11086035	0.038935367	0.00890444	0.425023159	0.410067896	-0.365524641	0.419548613	-0.071104123	0.062045816	0.173439072	0.15556827	0.088571518	0.074832845	0.095036956	0.01099451	0.988415778	0.976249604	Bacteria.Firmicutes.Bacilli.Lactobacillales.Streptococcaceae	ZNF266
313550	ENSG00000174652	rs11086035	0.003226415	0.001180587	0.533526223	0.444573794	-0.428398151	0.460401359	0.039292807	-0.045131257	0.140056191	0.135682523	0.062771011	0.058674669	0.008286821	0.001279718	0.995339941	0.95533137	Bacteria.Proteobacteria.Deltaproteobacteria.Desulfovibrionales.Desulfovibrionaceae.Bilophila	ZNF266
313551	ENSG00000174652	rs11086035	0.00171504	0.00179095	0.608092572	0.734751222	-0.478039371	0.464736901	-0.029870095	-0.020877635	0.146128873	0.14268649	0.057966584	0.061356275	0.007234605	0.001574436	0.611569981	0.982165009	Bacteria.Firmicutes.Clostridia.Clostridiales.Peptostreptococcaceae.Intestinibacter	ZNF266
313552	ENSG00000174652	rs11086035	0.002706935	0.000510699	0.994961939	0.509907048	-0.451038613	0.484965316	0.000392718	-0.037914832	0.144624686	0.132574438	0.06195606	0.05721825	0.007285929	0.00068667	0.939109411	0.936854604	Bacteria.Firmicutes.Clostridia.Clostridiales.Ruminococcaceae.Ruminococcaceae_UCG_002	ZNF266
313553	ENSG00000174652	rs11086035	0.010086986	0.002049289	0.794681813	0.80722393	-0.497640342	0.487984919	-0.014591164	-0.011079973	0.18776353	0.151911267	0.05583912	0.045223341	0.040911255	0.005095877	0.883379551	0.998607976	Bacteria.Firmicutes.Clostridia.Clostridiales.Lachnospiraceae.Tyzzerella_4	ZNF266
313554	ENSG00000174652	rs11086035	0.005552791	0.001103046	0.272241999	0.253256747	-0.406618831	0.450825471	0.065374926	-0.06997954	0.141742197	0.132008495	0.059039546	0.060709446	0.012263073	0.001282509	0.99935717	0.95766648	Bacteria.Firmicutes.Erysipelotrichia.Erysipelotrichales.Erysipelotrichaceae.Erysipelotrichaceae_UCG_003	ZNF266
313555	ENSG00000174652	rs11086035	0.001615541	0.00056995	0.733014352	0.692656104	-0.46667469	0.481544331	-0.021601735	-0.026403993	0.141801758	0.132876827	0.063054687	0.06650608	0.006074829	0.00070251	0.699878368	0.877807854	Bacteria.Firmicutes.Clostridia.Clostridiales.Peptostreptococcaceae	ZNF266
313556	ENSG00000174652	rs11086035	0.00197538	0.000329913	0.313062827	0.718400479	-0.586429402	0.550136011	-0.06026867	0.015801296	0.181864703	0.145077643	0.059278363	0.043629603	0.012387224	0.001002274	0.968603562	0.99999132	Bacteria.Firmicutes.Clostridia.Clostridiales.Clostridiaceae_1	ZNF266
313557	ENSG00000174652	rs11086035	0.005174644	0.001420942	0.35133034	0.293323017	-0.601366172	0.651720776	0.088634091	-0.093540907	0.207809233	0.195531572	0.094416329	0.088293242	0.032425898	0.00591374	0.871764176	0.786348712	Bacteria.Firmicutes.Erysipelotrichia.Erysipelotrichales	ZNF266
313558	ENSG00000174652	rs11086035	0.027687926	0.017844144	0.653932544	0.475989543	-0.399528061	0.41417099	0.033527517	-0.054227129	0.177387584	0.170401395	0.074442136	0.075638641	0.070323172	0.019646995	0.588228949	0.933536237	Bacteria.Firmicutes.Clostridia.Clostridiales.Christensenellaceae.Christensenellaceae_R_7_group	ZNF266
313559	ENSG00000174652	rs11086035	0.000139155	5.88E-05	0.031928263	0.171321792	-0.596292438	0.576931397	0.118221464	-0.070367771	0.147247993	0.134207356	0.053920489	0.050871414	0.001249861	0.000197159	0.533679645	0.891189038	Bacteria.Proteobacteria.Betaproteobacteria.Burkholderiales.Alcaligenaceae	ZNF266
313560	ENSG00000174652	rs11086035	0.255398753	0.056458131	0.664302256	0.915384086	-0.333163729	0.508342119	-0.032707982	-0.00766634	0.290349653	0.261745995	0.075023285	0.071873753	0.615859932	0.14712848	0.998803525	0.997226571	Bacteria.Firmicutes.Clostridia.Clostridiales.Lachnospiraceae.Eubacterium_rectale_group	ZNF266
313561	ENSG00000174652	rs11086035	0.006280015	0.006090486	0.566678546	0.6642407	-0.552244392	0.472786986	-0.060725716	-0.042148478	0.195514808	0.166732614	0.105446831	0.096658327	0.040944413	0.012068597	0.998820086	0.961415255	Bacteria.Firmicutes.Clostridia.Clostridiales.Family_XIII	ZNF266
313562	ENSG00000174652	rs11086035	0.002768714	0.000221092	0.921588151	0.518579839	-0.443214851	0.509325387	0.006221537	-0.039701526	0.142466106	0.130178089	0.062960565	0.061166758	0.0085597	0.000434998	0.999694213	0.908466096	Bacteria.Firmicutes.Clostridia.Clostridiales.Lachnospiraceaencultured	ZNF266
313563	ENSG00000174652	rs11086035	0.019178631	0.00340061	0.576110275	0.533911078	-0.554775605	0.584812648	-0.05174799	0.048011629	0.230975925	0.192330056	0.092093115	0.076771895	0.11691411	0.014269733	0.948905015	0.966332496	Bacteria.Firmicutes.Clostridia.Clostridiales.Ruminococcaceae.Ruminococcaceae_NK4A214_group	ZNF266
313564	ENSG00000174652	rs11086035	0.002550097	8.21E-05	0.746204106	0.151122168	-0.476153978	0.601337466	-0.020219558	0.084854522	0.151694554	0.143068936	0.062208758	0.058412244	0.009611685	0.000271707	0.778386799	0.970562572	Bacteria.Firmicutes.Negativicutes.Selenomonadales.Acidaminococcaceae.Phascolarctobacterium	ZNF266
313565	ENSG00000174652	rs11086035	0.00559473	0.000855713	0.136870305	0.214702606	-0.399435854	0.454700251	0.090872104	-0.072069379	0.139368868	0.130052973	0.060333569	0.057518483	0.011852396	0.000821254	0.317592168	0.904712577	Bacteria.Firmicutes.Clostridia.Clostridiales.Lachnospiraceae.Lachnospira	ZNF266
313566	ENSG00000174652	rs11086035	0.18082286	0.041455917	0.371314957	0.806128542	-0.302935061	0.450497489	-0.059387589	0.015103796	0.22394036	0.216566551	0.065968495	0.06129124	0.302294677	0.054345552	0.9994853	0.999502343	Bacteria.Firmicutes.Clostridia.Clostridiales.Lachnospiraceae.Ruminococcus_gnavus_group	ZNF266
313567	ENSG00000174652	rs11086035	0.021387893	0.007511416	0.6682043	0.982446255	-0.54501037	0.506677087	-0.041564593	-0.001782486	0.231123273	0.183608618	0.096533528	0.080703108	0.069891069	0.014718154	0.815793714	0.996502544	Bacteria.Firmicutes.Clostridia.Clostridiales.Family_XI	ZNF266
313568	ENSG00000174652	rs11086035	0.002077664	0.000367034	0.935583866	0.937189174	-0.454633262	0.496066537	0.00442938	-0.004380784	0.141731183	0.131947954	0.054592685	0.055376735	0.005698786	0.000508873	0.916388967	0.951663168	Bacteria.Fusobacteria.Fusobacteriia.Fusobacteriales	ZNF266
313569	ENSG00000174652	rs11086035	0.005703411	0.000860505	0.847318216	0.926588456	-0.47398882	0.498271716	-0.013797709	-0.006235561	0.165779353	0.142587563	0.071375711	0.067414374	0.019533265	0.001557956	0.996006416	0.909238594	Bacteria.Firmicutes.Bacilli.Lactobacillales.Carnobacteriaceae	ZNF266
313570	ENSG00000174652	rs11086035	0.030169794	0.004263885	0.551042302	0.655177143	-0.386752508	0.453766425	-0.039520439	0.024205947	0.1744957	0.153190807	0.065942045	0.053952994	0.07049421	0.007136838	0.562935248	0.967612486	Bacteria.Firmicutes.Clostridia.Clostridiales.Lachnospiraceae.Anaerostipes	ZNF266
313571	ENSG00000174652	rs11086035	0.004298486	0.000689273	0.623827631	0.380501813	-0.433022497	0.47065007	0.039518034	-0.064247174	0.146327522	0.132035698	0.080193839	0.072761863	0.011485396	0.000812974	0.891234349	0.98064907	Bacteria.Actinobacteria.Actinobacteria.Bifidobacteriales.Bifidobacteriaceae.Bifidobacterium	ZNF266
313572	ENSG00000174652	rs11086035	0.004545593	0.001312957	0.485990649	0.598491956	-0.536185486	0.55408819	-0.056524542	0.039353159	0.182397859	0.164965885	0.080668605	0.074368081	0.017796092	0.00232479	0.808444257	0.981481548	Bacteria.Firmicutes.Clostridia.Clostridiales.Lachnospiraceae.Eubacterium_eligens_group	ZNF266
313573	ENSG00000174652	rs11086035	0.026646988	0.016924197	0.663647783	0.482876402	-0.401440849	0.416158111	0.032477639	-0.05319173	0.176987208	0.169758112	0.074340299	0.075370981	0.068007748	0.018661483	0.590937984	0.938667558	Bacteria.Firmicutes.Clostridia.Clostridiales.Christensenellaceae	ZNF266
313574	ENSG00000174652	rs11086035	0.000333021	0.000358416	0.094856413	0.504466155	-0.603876917	0.54985818	0.102075194	-0.03744227	0.159369455	0.145974667	0.060220412	0.055783377	0.003250608	0.000989047	0.512934861	0.994680072	Bacteria.Proteobacteria.Betaproteobacteria.Burkholderiales	ZNF266
313575	ENSG00000174652	rs11086035	0.000797429	0.000150736	0.371842124	0.214565724	-0.502717582	0.577239907	-0.064915784	0.089476948	0.142873295	0.143374953	0.072189303	0.071389869	0.003733637	0.000281453	0.998043854	0.956749585	Bacteria.Firmicutes.Clostridia.Clostridiales.Ruminococcaceaencultured	ZNF266
313576	ENSG00000174652	rs11086035	0.010317904	0.001374024	0.027925572	0.032456597	-0.364967337	0.424319919	-0.142354494	0.140808163	0.13814801	0.126889267	0.06330433	0.064426481	0.016789467	0.001626132	0.893190239	0.931468627	Bacteria.Proteobacteria.Gammaproteobacteria.Pasteurellales.Pasteurellaceae	ZNF266
313577	ENSG00000174652	rs11086035	0.019759341	0.036881478	0.670050344	0.749751358	-0.530981386	0.44754468	-0.043641348	-0.032514393	0.222172741	0.210021997	0.101960641	0.101505183	0.10524173	0.055849265	0.99792254	0.986607256	Bacteria.Firmicutes.Clostridia.Clostridiales.Family_XIII.Family_XIII_AD3011_group	ZNF266
313578	ENSG00000174652	rs11086035	0.008185961	0.003711136	0.446177538	0.825168956	-0.583983735	0.545251376	-0.060499138	0.015652979	0.21407168	0.181118345	0.078933222	0.070574133	0.035405611	0.009266532	0.675702166	0.998431627	Bacteria.Firmicutes.Clostridia.Clostridiales.Ruminococcaceae.Ruminococcus_1	ZNF266
313579	ENSG00000174652	rs11086035	0.073781041	0.004596477	0.592264073	0.621175446	-0.375316159	0.571530051	0.041561667	0.0349681	0.206524141	0.19468068	0.077220715	0.070420871	0.188343225	0.0146365	0.981084248	0.998600531	Bacteria.Firmicutes.Clostridia.Clostridiales.Ruminococcaceae.Ruminiclostridium_6	ZNF266
313580	ENSG00000174652	rs11086035	0.167444857	0.049698635	0.024857712	0.030993525	-0.227833593	0.30140646	-0.127067706	0.103028235	0.163196933	0.150714464	0.055322433	0.04672347	0.154376024	0.027166957	0.999492402	0.999741582	Bacteria.Proteobacteria.Gammaproteobacteria.Enterobacteriales.Enterobacteriaceae.Escherichia_Shigella	ZNF266
313581	ENSG00000174652	rs11086035	0.009028017	0.001102129	0.71426645	0.766527648	-0.496699367	0.5220624	0.029411956	-0.01888706	0.18452583	0.152855768	0.079981643	0.063344148	0.035782977	0.003546887	0.922531359	0.930474265	Bacteria.Firmicutes.Clostridia.Clostridiales.Lachnospiraceae.Blautia	ZNF266
313582	ENSG00000174652	rs11086035	0.275484818	0.102521799	0.027977358	0.03158134	-0.191719243	0.265776067	-0.122960788	0.104047335	0.174325182	0.160483082	0.054698812	0.047355932	0.236004276	0.060461549	0.997282517	0.999171204	Bacteria.Proteobacteria.Gammaproteobacteria.Enterobacteriales.Enterobacteriaceae	ZNF266
313583	ENSG00000174652	rs11086035	0.111974602	0.006094304	0.415939792	0.667652702	-0.332477824	0.540398544	0.065349054	0.032042482	0.20634987	0.190591593	0.079818912	0.074286924	0.240285979	0.016892896	0.99991226	0.988194298	Bacteria.Actinobacteria.Coriobacteriia.Coriobacteriales.Coriobacteriaceae.Collinsella	ZNF266
313584	ENSG00000174652	rs11086035	0.275610425	0.842512931	0.084274218	0.459106221	0.792530137	0.101594434	-0.208779034	0.062289543	0.720816759	0.509305914	0.11908136	0.083638016	0.997454612	0.882923534	0.997650199	0.999159905	Bacteria.Firmicutes.Clostridia.Clostridiales	ZNF266
313585	ENSG00000174652	rs11086035	0.690880586	0.669475944	0.175762673	0.446846663	0.194886103	0.169332643	-0.113262011	0.054162147	0.4879018	0.394885379	0.082743313	0.070769907	0.960925569	0.666832275	0.997187614	0.93667398	Bacteria.Bacteroidetes.Bacteroidia.Bacteroidales	ZNF266
313586	ENSG00000174652	rs11086035	0.002309287	0.000528225	0.398932094	0.47653528	-0.440556519	0.475042496	0.052239968	-0.04213687	0.138874901	0.13023404	0.061522619	0.058847624	0.00569243	0.000638143	0.97729231	0.890158219	Bacteria.Bacteroidetes.Bacteroidia.Bacteroidales.Rikenellaceae	ZNF266
313587	ENSG00000174652	rs11086035	0.002295759	0.000161467	0.817635917	0.346960055	-0.451551611	0.526854465	-0.015453908	0.06072678	0.142252357	0.131522247	0.066748945	0.06410051	0.007050655	0.00025955	0.990263512	0.935449612	Bacteria.Proteobacteria.Gammaproteobacteria.Pseudomonadales	ZNF266
313588	ENSG00000174652	rs11086035	0.001527362	0.000266626	0.645058175	0.639915826	-0.465997333	0.505890913	-0.043068312	0.036070677	0.140807805	0.131182592	0.093061654	0.076743298	0.005288151	0.000439668	0.907684411	0.997132292	Bacteria.Firmicutes.Bacilli.Bacillales	ZNF266
313589	ENSG00000174652	rs11086035	0.007260127	0.001018649	0.736589342	0.779271006	-0.42775271	0.476646892	0.021695282	-0.016069377	0.154313171	0.138532701	0.064221904	0.057098062	0.013484793	0.001258589	0.968802863	0.997181136	Bacteria.Bacteroidetes.Bacteroidia.Bacteroidales.Prevotellaceae	ZNF266
313590	ENSG00000174652	rs11086035	0.001863915	0.003248102	0.393073721	0.870651925	-0.541491468	0.502450965	-0.050227564	0.0101464	0.16692987	0.164389927	0.058419508	0.0620671	0.017702439	0.007663814	0.999858829	0.957708045	Bacteria.Proteobacteria.Betaproteobacteria.Neisseriales.Neisseriaceae.Eikenella	ZNF266
313591	ENSG00000174652	rs11086035	0.001954765	0.000315888	0.79213271	0.955765939	-0.445933079	0.490740399	-0.013668425	0.002989785	0.138144209	0.12896612	0.051651299	0.053693912	0.005742714	0.000368888	0.823583692	0.930101447	Bacteria.Firmicutes.Clostridia.Clostridiales.Lachnospiraceae.Lachnospiraceae_NK4A136_group	ZNF266
313592	ENSG00000174652	rs11086035	0.001093256	0.000160782	0.333409649	0.344826647	-0.492600305	0.522117365	0.073397406	-0.063989486	0.144119773	0.1302989	0.075316214	0.067244321	0.004397556	0.000357592	0.92078388	0.91475839	Bacteria.Firmicutes.Clostridia.Clostridiales.Lachnospiraceae.Fusicatenibacter	ZNF266
313593	ENSG00000174652	rs11086035	0.049247377	0.011726916	0.427684464	0.443449035	-0.358943423	0.417898219	-0.068007654	0.055847684	0.179118861	0.161135262	0.085205597	0.07242716	0.115762427	0.015819581	0.974934244	0.973447285	Bacteria.Firmicutes.Bacilli.Lactobacillales	ZNF266
313594	ENSG00000174652	rs11086035	0.002353594	0.000438848	0.872988936	0.822843305	-0.459799366	0.50438937	0.010902298	-0.0137819	0.145233206	0.136143368	0.067929218	0.061308521	0.006940403	0.000662018	0.997117901	0.953568156	Bacteria.Firmicutes.Clostridia.Clostridiales.Lachnospiraceae.Eubacterium_hallii_group	ZNF266
313595	ENSG00000174652	rs11086035	0.000864211	0.000285335	0.376242186	0.907747301	-0.477695607	0.487120885	0.053987641	-0.006474417	0.13675283	0.126988299	0.060595603	0.055654166	0.003685581	0.000401722	0.966132568	0.977793214	Bacteria.Bacteroidetes.Bacteroidia.Bacteroidales.Porphyromonadaceae	ZNF266
313596	ENSG00000174652	rs11086035	0.00116845	0.001125808	0.214048736	0.700822894	-0.594110744	0.541397387	0.07902022	-0.022551615	0.174915342	0.158835147	0.062974954	0.058437364	0.009166501	0.002708839	0.666064241	0.995117319	Bacteria.Proteobacteria.Betaproteobacteria	ZNF266
313597	ENSG00000174652	rs11086035	0.029871804	0.009757462	0.575479651	0.545568857	-0.571887941	0.609864409	-0.058020873	0.057249879	0.25754107	0.229031439	0.103085784	0.094222757	0.187453591	0.046511502	0.834099379	0.935161318	Bacteria.Firmicutes.Clostridia.Clostridiales.Ruminococcaceae.Anaerotruncus	ZNF266
313598	ENSG00000174652	rs11086035	0.00514838	0.001513944	0.400802694	0.485365401	-0.572248365	0.579114717	0.068614803	-0.049293053	0.197623838	0.174835152	0.081130284	0.070247105	0.037263886	0.006543904	0.99759175	0.986746924	Bacteria.Firmicutes.Clostridia.Clostridiales.Lachnospiraceae.Lachnospiraceae_UCG_008	ZNF266
313599	ENSG00000174652	rs11086035	0.005587715	0.002340939	0.01048363	0.019611182	-0.382334353	0.407488239	0.206062234	-0.176961449	0.133381049	0.128636436	0.078176364	0.073950812	0.011591778	0.00227228	0.999670759	0.975906693	Bacteria.Firmicutes.Clostridia.Clostridiales.Ruminococcaceae.Flavonifractor	ZNF266
313600	ENSG00000174652	rs11086035	0.003828258	0.000605837	0.680290204	0.427970713	-0.437474048	0.474961284	0.033458037	-0.058130926	0.145839921	0.131752135	0.080830757	0.072876577	0.010275273	0.000811886	0.955906898	0.99223971	Bacteria.Actinobacteria.Actinobacteria.Bifidobacteriales.Bifidobacteriaceae	ZNF266
313601	ENSG00000174652	rs11086035	0.385676519	0.747447732	0.106518702	0.473745579	0.537738421	0.14540563	-0.18562627	0.060147703	0.615705002	0.449647191	0.113412441	0.083470111	0.954184916	0.771374058	0.999826541	0.999832315	Bacteria.Firmicutes.Clostridia.Clostridiales.Lachnospiraceae	ZNF266
313602	ENSG00000174652	rs11086035	0.002907134	0.000402895	0.37660269	0.731243308	-0.574021872	0.543664501	-0.053962874	0.015131784	0.185502694	0.145712801	0.06061385	0.043866197	0.017896743	0.001426646	0.99714486	0.996602117	Bacteria.Firmicutes.Clostridia.Clostridiales.Clostridiaceae_1.Clostridium_sensu_stricto_1	ZNF266
313603	ENSG00000174652	rs11086035	0.059673032	0.01249035	0.818711744	0.625765822	-0.499508173	0.57857337	-0.0220991	0.042882654	0.260607209	0.225177761	0.096027834	0.087511072	0.175629094	0.030934391	0.997947728	0.9977362	Bacteria.Actinobacteria.Actinobacteria.Micrococcales	ZNF266
313604	ENSG00000174652	rs11086035	0.00044946	0.000120958	0.123470288	0.321656648	-0.552739999	0.558941294	0.083025585	-0.047968371	0.14949061	0.136640403	0.053200508	0.048032126	0.002738462	0.000318795	0.584645625	0.811179429	Bacteria.Firmicutes.Clostridia.Clostridiales.Lachnospiraceae.Roseburia	ZNF266
313605	ENSG00000174652	rs11086035	0.074276955	0.011231253	0.662811739	0.881136545	-0.378891221	0.478825508	0.040879042	-0.012136542	0.208858347	0.183468395	0.093323262	0.080846796	0.211767891	0.032455403	0.998891856	0.999590371	Bacteria.Firmicutes.Bacilli.Bacillales.Staphylococcaceae.Staphylococcus	ZNF266
313606	ENSG00000174695	rs1993948	0.055420382	0.03109924	0.564307116	0.526933779	-0.371186782	0.3394517	0.043005365	-0.034161133	0.190295055	0.154042193	0.074221108	0.053702595	0.052081502	0.014518283	0.809440799	0.842273106	Bacteria.Firmicutes.Negativicutes.Selenomonadales.Veillonellaceae.Dialister	TMEM167A
313607	ENSG00000174695	rs1993948	0.7310188	0.07545594	0.2120887	0.706217582	-0.096410366	0.402890721	0.150388228	0.037049827	0.279245371	0.223012195	0.119333083	0.097859684	0.507024297	0.091295757	0.753229502	0.895507627	Bacteria.Firmicutes.Clostridia.Clostridiales.Ruminococcaceae.Ruminiclostridium_9	TMEM167A
313608	ENSG00000174695	rs1993948	0.514921689	0.970032763	0.052412355	0.113865716	0.232426434	-0.009625855	-0.320194805	0.184702127	0.354970297	0.255245362	0.162049121	0.115249533	0.368331547	0.439961048	0.742055573	0.759018229	Bacteria.Firmicutes.Erysipelotrichia.Erysipelotrichales.Erysipelotrichaceae	TMEM167A
313609	ENSG00000174695	rs1993948	0.228084637	0.086961848	0.914840491	0.62170403	-0.404013809	0.433796276	-0.013025747	0.04561411	0.332033034	0.249607602	0.121336915	0.092000035	0.245807743	0.075036982	0.893124555	0.997202793	Bacteria.Firmicutes.Clostridia.Clostridiales.Ruminococcaceae.Ruminococcus_2	TMEM167A
313610	ENSG00000174695	rs1993948	0.046866821	0.021958137	0.310852341	0.489233376	-0.381172529	0.351196751	-0.093170832	0.052419405	0.188134975	0.149607776	0.091218906	0.075371507	0.044617403	0.012092648	0.975966367	0.997201293	Bacteria.Firmicutes.Clostridia.Clostridiales.Lachnospiraceae.Coprococcus_1	TMEM167A
313611	ENSG00000174695	rs1993948	0.398276683	0.159870832	0.726673616	0.904355113	-0.27177782	0.308206338	0.034934504	-0.008697025	0.31962378	0.216775007	0.099509572	0.072095865	0.28963858	0.114152358	0.756315275	0.937353302	Bacteria.Firmicutes.Clostridia.Clostridiales.Lachnospiraceae.Lachnospiraceae_UCG_010	TMEM167A
313612	ENSG00000174695	rs1993948	0.11908287	0.357034104	0.981657542	0.218961139	-0.335431715	0.17709972	0.00292355	-0.145513274	0.21236983	0.190917433	0.126672857	0.117227848	0.14323462	0.1311605	0.999005033	0.892868181	Bacteria.Actinobacteria.Coriobacteriia.Coriobacteriales	TMEM167A
313613	ENSG00000174695	rs1993948	0.028252065	0.029939985	0.19515195	0.370001436	-0.638376434	0.518932602	0.143464539	-0.08011139	0.28449548	0.233794191	0.109600733	0.088743278	0.067106473	0.028637019	0.842798165	0.997216401	Bacteria.Firmicutes.Clostridia.Clostridiales.Ruminococcaceae.Subdoligranulum	TMEM167A
313614	ENSG00000174695	rs1993948	0.440619445	0.498679452	0.454736299	0.175461241	-0.217059739	0.144919398	0.07545019	-0.107536347	0.27975059	0.212997332	0.10032616	0.078504846	0.412618265	0.225463208	0.999985325	0.999758873	Bacteria.Firmicutes.Clostridia.Clostridiales.Ruminococcaceae.Ruminococcaceae_UCG_014	TMEM167A
313615	ENSG00000174695	rs1993948	0.529192242	0.983994559	0.056547823	0.120972249	0.225667179	-0.005161087	-0.314584742	0.181120255	0.356710703	0.256279274	0.162040605	0.115268966	0.374070031	0.449068132	0.74979272	0.759359639	Bacteria.Firmicutes.Erysipelotrichia.Erysipelotrichales	TMEM167A
313616	ENSG00000174695	rs1993948	0.288499258	0.100897117	0.74213485	0.873440419	-0.296909621	0.318837157	0.032727232	-0.011727724	0.277440721	0.191591918	0.0990432	0.073335178	0.301308568	0.069546534	0.996596763	0.999791394	Bacteria.Firmicutes.Clostridia.Clostridiales.Ruminococcaceae.Ruminococcaceae_UCG_005	TMEM167A
313617	ENSG00000174695	rs1993948	0.065883906	0.035142544	0.357195442	0.201998338	-0.349092825	0.321389524	0.066630472	-0.076500516	0.186606753	0.149366317	0.071853394	0.05935295	0.058348897	0.016329032	0.876131463	0.78715134	Bacteria.Fusobacteria.Fusobacteriia.Fusobacteriales.Fusobacteriaceae.Fusobacterium	TMEM167A
313618	ENSG00000174695	rs1993948	0.149405383	0.045587996	0.136132813	0.2111982	-0.283264486	0.305400248	0.099115961	-0.064803919	0.19416162	0.149827679	0.065681204	0.051320565	0.097970947	0.019945741	0.614688207	0.985377765	Bacteria.Proteobacteria.Betaproteobacteria.Burkholderiales.Alcaligenaceae.Sutterella	TMEM167A
313619	ENSG00000174695	rs1993948	0.067677431	0.062487576	0.830801421	0.60696215	-0.389218401	0.312848655	-0.01431321	-0.026999507	0.209465687	0.165056849	0.066717328	0.052230867	0.068716929	0.030503412	0.955858825	0.969109452	Bacteria.Firmicutes.Clostridia.Clostridiales.Lachnospiraceae.Tyzzerella	TMEM167A
313620	ENSG00000174695	rs1993948	0.176421334	0.400334921	0.716163567	0.585435905	-0.447207775	0.215032571	-0.052208268	-0.05545804	0.327211942	0.254001226	0.142966332	0.101164809	0.329822846	0.27163446	0.992565229	0.8967114	Bacteria.Firmicutes.Clostridia.Clostridiales.Ruminococcaceae.Ruminococcaceae_UCG_013	TMEM167A
313621	ENSG00000174695	rs1993948	0.037735962	0.041246795	0.137554399	0.224710708	-1.081738654	0.806843671	0.193320305	-0.123473925	0.509999316	0.387459993	0.128580446	0.100732341	0.309455811	0.125221324	0.998803525	0.997226571	Bacteria.Firmicutes.Clostridia.Clostridiales.Lachnospiraceae.Eubacterium_rectale_group	TMEM167A
313622	ENSG00000174695	rs1993948	0.018328017	0.014827783	0.164313047	0.335078869	-0.52233853	0.424340477	-0.13785287	0.068484868	0.215847287	0.169516128	0.098005211	0.070520116	0.039358409	0.011143316	0.858670885	0.979585985	Bacteria.Firmicutes.Erysipelotrichia.Erysipelotrichales.Erysipelotrichaceae.Erysipelatoclostridium	TMEM167A
313623	ENSG00000174695	rs1993948	0.076780819	0.024796895	0.444229387	0.88901525	-0.339825237	0.34172178	-0.069274041	0.011012096	0.188975363	0.148712869	0.089994064	0.078602424	0.059573371	0.013286359	0.713186437	0.985398796	Bacteria.Firmicutes.Clostridia.Clostridiales.Lachnospiraceae.Dorea	TMEM167A
313624	ENSG00000174695	rs1993948	0.010921575	0.048014785	0.109074196	0.724235748	-0.754572269	0.424012018	-0.173494452	0.028728925	0.287957418	0.210399104	0.106787987	0.081078723	0.077177904	0.068939897	0.958034317	0.997513341	Bacteria.Firmicutes.Clostridia.Clostridiales.Lachnospiraceae.Eubacterium_xylanophilum_group	TMEM167A
313625	ENSG00000174695	rs1993948	0.098375573	0.034668374	0.732354996	0.668244821	-0.343643329	0.334706926	-0.034056744	0.030967851	0.204934076	0.155136554	0.099155544	0.071932011	0.099200158	0.016547382	0.981120083	0.976466776	Bacteria.Firmicutes.Negativicutes.Selenomonadales.Veillonellaceae.Veillonella	TMEM167A
313626	ENSG00000174695	rs1993948	0.541343875	0.190370036	0.248025454	0.414832346	-0.157814711	0.240981254	0.122949145	-0.062918479	0.257017964	0.182105627	0.10547912	0.076666954	0.293228533	0.092539616	0.84372248	0.989115288	Bacteria.Firmicutes.Clostridia.Clostridiales.Ruminococcaceae.Ruminococcaceae_UCG_003	TMEM167A
313627	ENSG00000174695	rs1993948	0.081585346	0.029824192	0.97507773	0.618220335	-0.360244121	0.351200883	-0.0038661	0.048027133	0.203642936	0.158110332	0.123277251	0.095905421	0.065211857	0.013162871	0.999276643	0.988728768	Bacteria.Firmicutes.Clostridia.Clostridiales.Ruminococcaceae.Ruminiclostridium_5	TMEM167A
313628	ENSG00000174695	rs1993948	0.286306105	0.32038588	0.523961003	0.604703689	-0.875012461	0.711821382	0.095630231	-0.068331863	0.813891981	0.710883907	0.149255718	0.13136134	0.919593891	0.547590131	0.997675757	0.942693919	Bacteria.Bacteroidetes	TMEM167A
313629	ENSG00000174695	rs1993948	0.003056232	0.003502685	0.020462807	0.115227991	-0.71772201	0.547002506	-0.235148267	0.125150518	0.233228737	0.18050084	0.098971811	0.078390552	0.012561405	0.004866633	0.979221309	0.998719086	Bacteria.Firmicutes.Bacilli.Bacillales.Family_XI.Gemella	TMEM167A
313630	ENSG00000174695	rs1993948	0.406894048	0.078483217	0.649582951	0.550595574	-0.244184134	0.372099331	0.049300289	0.050430332	0.292509857	0.208142255	0.108006407	0.084051242	0.302413377	0.062461904	0.796692716	0.934686745	Bacteria.Bacteroidetes.Bacteroidia.Bacteroidales.Porphyromonadaceae.Odoribacter	TMEM167A
313631	ENSG00000174695	rs1993948	0.222707217	0.153444177	0.609503152	0.35795939	-0.290571793	0.261816496	0.062505922	-0.091356021	0.236018794	0.181269588	0.12177997	0.098674788	0.189460906	0.063098873	0.999672451	0.998587032	Bacteria.Firmicutes.Clostridia.Clostridiales.Ruminococcaceae.Butyricicoccus	TMEM167A
313632	ENSG00000174695	rs1993948	0.273696704	0.194197245	0.637660462	0.407922752	-0.288419888	0.249922012	0.042438811	-0.051516197	0.261268197	0.190516334	0.089685964	0.061847836	0.308597748	0.143918846	0.994527911	0.925873833	Bacteria.Proteobacteria.Gammaproteobacteria.Enterobacteriales.Enterobacteriaceae.Citrobacter	TMEM167A
313633	ENSG00000174695	rs1993948	0.051936576	0.027903053	0.614990421	0.655588298	-0.414818695	0.38931424	0.044947101	-0.035933088	0.209501101	0.17310024	0.088934468	0.080194174	0.054873832	0.015952693	0.999694213	0.908466096	Bacteria.Firmicutes.Clostridia.Clostridiales.Lachnospiraceaencultured	TMEM167A
313634	ENSG00000174695	rs1993948	0.106504545	0.031237814	0.746449029	0.827135799	-0.336567125	0.349938847	-0.033359868	-0.017977949	0.205624583	0.158936507	0.102739823	0.081994333	0.079414548	0.015874603	0.997117901	0.953568156	Bacteria.Firmicutes.Clostridia.Clostridiales.Lachnospiraceae.Eubacterium_hallii_group	TMEM167A
313635	ENSG00000174695	rs1993948	0.078430323	0.03767836	0.547630507	0.376251646	-0.50964617	0.531354016	-0.061319306	0.076725386	0.28503049	0.250435609	0.101441836	0.086118112	0.160094027	0.052471028	0.997329664	0.92426646	Bacteria.Firmicutes.Negativicutes.Selenomonadales.Veillonellaceae.Megasphaera	TMEM167A
313636	ENSG00000174695	rs1993948	0.002699472	0.003487794	0.020054549	0.058906818	-0.847115698	0.661023364	-0.202513136	0.125065896	0.271544486	0.218019821	0.084946629	0.065048449	0.019094386	0.007232206	0.833297717	0.998607976	Bacteria.Firmicutes.Clostridia.Clostridiales.Lachnospiraceae.Tyzzerella_4	TMEM167A
313637	ENSG00000174695	rs1993948	0.613102478	0.189281713	0.136759006	0.477622255	-0.124516784	0.249664495	-0.141903495	0.051775626	0.245063001	0.188198191	0.094188146	0.072488255	0.409761678	0.106649586	0.339711829	0.945194481	Bacteria.Firmicutes.Clostridia.Clostridiales.Lachnospiraceae.Anaerostipes	TMEM167A
313638	ENSG00000174695	rs1993948	0.058721335	0.029044013	0.913325729	0.835512097	-0.365937231	0.342060483	0.01083239	-0.017275026	0.190185437	0.153229243	0.099135017	0.08286485	0.063706991	0.013968207	0.911908089	0.993111591	Bacteria.Actinobacteria.Actinobacteria.Bifidobacteriales.Bifidobacteriaceae.Bifidobacterium	TMEM167A
313639	ENSG00000174695	rs1993948	0.079836905	0.029116455	0.428273354	0.498534751	-0.340275103	0.334860554	-0.069404608	0.049603474	0.191222266	0.150074027	0.087067279	0.072880757	0.064745094	0.016582168	0.915215198	0.989428248	Bacteria.Proteobacteria.Gammaproteobacteria.Pasteurellales.Pasteurellaceae.Haemophilus	TMEM167A
313640	ENSG00000174695	rs1993948	0.633540617	0.197420303	0.408011388	0.858156764	-0.147995454	0.289406482	0.094154069	-0.016255335	0.308962494	0.22223258	0.113058274	0.090593346	0.553323864	0.164792628	0.998832683	0.995738724	Bacteria.Firmicutes.Clostridia.Clostridiales.Ruminococcaceae.Eubacterium_coprostanoligenes_group	TMEM167A
313641	ENSG00000174695	rs1993948	0.087878427	0.213500917	0.672211189	0.48025444	-0.474702051	0.258148688	-0.051260074	-0.066281516	0.273955133	0.205482023	0.120600536	0.093356556	0.181390973	0.133047914	0.856461096	0.958101405	Bacteria.Firmicutes.Clostridia.Clostridiales.Lachnospiraceae.Lachnospiraceae_ND3007_group	TMEM167A
313642	ENSG00000174695	rs1993948	0.066080449	0.039678279	0.425743911	0.718017704	-0.568161714	0.427437581	0.089535884	-0.027671403	0.303935976	0.203609654	0.111705864	0.076296199	0.147389604	0.043209307	0.792838939	0.902660525	Bacteria.Firmicutes.Negativicutes.Selenomonadales.Veillonellaceae	TMEM167A
313643	ENSG00000174695	rs1993948	0.211109728	0.118149304	0.764725454	0.735648889	-0.319033095	0.307337056	0.040242947	-0.036828972	0.252604282	0.19408069	0.13390271	0.10861713	0.258001078	0.086476321	0.998820086	0.961415255	Bacteria.Firmicutes.Clostridia.Clostridiales.Family_XIII	TMEM167A
313644	ENSG00000174695	rs1993948	0.1586486	0.072473091	0.421834227	0.299315517	-0.771397769	0.748834822	0.082618111	-0.082938708	0.540945643	0.410138945	0.102205063	0.079271492	0.754453827	0.2973448	0.999973618	0.989705988	Bacteria.Bacteroidetes.Bacteroidia.Bacteroidales.Bacteroidaceae.Bacteroides	TMEM167A
313645	ENSG00000174695	rs1993948	0.142393058	0.146020088	0.306335055	0.353760349	-1.126939611	0.929487435	0.152177501	-0.11634207	0.758911621	0.631721926	0.147593583	0.124563156	0.781441049	0.465536683	0.999135888	0.977096731	Bacteria.Firmicutes.Clostridia.Clostridiales.Ruminococcaceae	TMEM167A
313646	ENSG00000174695	rs1993948	0.051905471	0.022824942	0.67674085	0.648480938	-0.400726761	0.380169522	-0.030942502	0.029115211	0.202356439	0.163041664	0.073883205	0.063570529	0.053793816	0.012956621	0.920699594	0.88902141	Bacteria.Proteobacteria.Betaproteobacteria.Burkholderiales.Alcaligenaceae.Parasutterella	TMEM167A
313647	ENSG00000174695	rs1993948	0.072340893	0.028316293	0.515041653	0.855457939	-0.347207	0.33647302	0.053558152	-0.013646297	0.190075983	0.150014096	0.08181943	0.074617048	0.067565775	0.01448398	0.995339941	0.95533137	Bacteria.Proteobacteria.Deltaproteobacteria.Desulfovibrionales.Desulfovibrionaceae.Bilophila	TMEM167A
313648	ENSG00000174695	rs1993948	0.146948479	0.042109914	0.547410963	0.781091635	-0.306922559	0.321842159	0.045064119	-0.017032388	0.209086669	0.155229956	0.074509564	0.061036829	0.127271768	0.022720791	0.899948514	0.990319722	Bacteria.Firmicutes.Negativicutes.Selenomonadales.Acidaminococcaceae	TMEM167A
313649	ENSG00000174695	rs1993948	0.217771039	0.077019677	0.477017757	0.683209729	-0.277450242	0.308534422	-0.084052123	0.043060764	0.222934622	0.171716939	0.117514817	0.105045765	0.22820721	0.047737561	0.976314705	0.989769364	Bacteria.Firmicutes.Bacilli.Lactobacillales.Streptococcaceae.Streptococcus	TMEM167A
313650	ENSG00000174695	rs1993948	0.547088822	0.52100305	0.752574727	0.753208899	-0.761580429	0.680277857	0.064150071	-0.054230468	1.258191518	1.054201202	0.202632868	0.17175489	0.999435429	0.981350652	0.999968393	0.999515331	Bacteria.Firmicutes	TMEM167A
313651	ENSG00000174695	rs1993948	0.01054997	0.009409462	0.074283963	0.134110663	-0.559449928	0.503254539	-0.185655797	0.125694876	0.212436826	0.188036982	0.102342632	0.0828565	0.028386053	0.008847405	0.991744893	0.856262504	Bacteria.Firmicutes.Bacilli.Lactobacillales.Carnobacteriaceae	TMEM167A
313652	ENSG00000174695	rs1993948	0.433177567	0.163752179	0.277721089	0.702918545	-0.190823936	0.299622147	-0.122594849	0.041653978	0.241959555	0.212726131	0.111997223	0.108737535	0.400760815	0.119814316	0.947998632	0.933837527	Bacteria.Firmicutes.Bacilli	TMEM167A
313653	ENSG00000174695	rs1993948	0.745378659	0.150190359	0.052895783	0.429130005	-0.074640962	0.241365045	0.175873453	-0.053436025	0.228873364	0.165766239	0.089196207	0.067159982	0.450074046	0.087662547	0.377585974	0.92749906	Bacteria.Firmicutes.Clostridia.Clostridiales.Christensenellaceae.Christensenellaceae_R_7_group	TMEM167A
313654	ENSG00000174695	rs1993948	0.743737483	0.347716553	0.204878649	0.455804213	-0.095047104	0.210323601	0.136051526	-0.058288723	0.289509876	0.222359312	0.106238947	0.07769116	0.368830163	0.153166144	0.959024967	0.998439902	Bacteria.Verrucomicrobia.Verrucomicrobiae.Verrucomicrobiales.Verrucomicrobiaceae.Akkermansia	TMEM167A
313655	ENSG00000174695	rs1993948	0.988028761	0.79446255	0.409421677	0.267052488	0.007558056	-0.115464382	-0.098769555	0.123227751	0.501792382	0.441389765	0.118959834	0.110075257	0.863167832	0.658690727	0.999330493	0.996754281	Bacteria.Proteobacteria	TMEM167A
313656	ENSG00000174695	rs1993948	0.003140204	0.002042007	0.014759109	0.170921883	-0.632349048	0.498456731	-0.281300589	0.129615518	0.206107815	0.155113865	0.112293387	0.093614981	0.008817195	0.00198007	0.88760533	0.997132292	Bacteria.Firmicutes.Bacilli.Bacillales	TMEM167A
313657	ENSG00000174695	rs1993948	0.085184544	0.031854871	0.388071963	0.435459415	-0.335212341	0.330113379	-0.075640864	0.056368872	0.191768146	0.150496991	0.087048615	0.071831678	0.064104199	0.017783097	0.913835298	0.987424055	Bacteria.Proteobacteria.Gammaproteobacteria.Pasteurellales.Pasteurellaceae	TMEM167A
313658	ENSG00000174695	rs1993948	0.28610357	0.320376684	0.523667291	0.604693078	-0.87535153	0.711830821	0.095696182	-0.068333474	0.813862184	0.710879721	0.149252677	0.13136057	0.919841614	0.550212563	0.997187614	0.939136997	Bacteria.Bacteroidetes.Bacteroidia.Bacteroidales	TMEM167A
313659	ENSG00000174695	rs1993948	0.146660136	0.044133562	0.264062216	0.626269861	-0.287045595	0.309118992	0.098274089	-0.03432085	0.195403991	0.150592793	0.087232246	0.070141409	0.098164669	0.020434359	0.905626678	0.952554209	Bacteria.Firmicutes.Clostridia.Clostridiales.Ruminococcaceae.Ruminococcaceae_UCG_002	TMEM167A
313660	ENSG00000174695	rs1993948	0.020902256	0.013554119	0.132292427	0.277138863	-0.817405401	0.583458764	-0.187958259	0.095598074	0.345281432	0.229887358	0.123310395	0.087227429	0.099570815	0.028222323	0.981084248	0.998600531	Bacteria.Firmicutes.Clostridia.Clostridiales.Ruminococcaceae.Ruminiclostridium_6	TMEM167A
313661	ENSG00000174695	rs1993948	0.029111413	0.041945548	0.231265016	0.752731373	-0.402927784	0.301359546	-0.10359261	-0.022067751	0.180573768	0.145230768	0.085725913	0.069751792	0.035111835	0.016025862	0.39493599	0.99494219	Bacteria.Firmicutes.Clostridia.Clostridiales.Lachnospiraceae.Lachnospira	TMEM167A
313662	ENSG00000174695	rs1993948	0.045653236	0.048729219	0.301168863	0.573355463	-0.60015402	0.462241349	-0.099369137	0.042573015	0.294523842	0.230122539	0.095343369	0.07521985	0.111460532	0.046139239	0.999858829	0.951249952	Bacteria.Proteobacteria.Betaproteobacteria.Neisseriales.Neisseriaceae.Eikenella	TMEM167A
313663	ENSG00000174695	rs1993948	0.137384382	0.144645887	0.658898658	0.257110414	-0.324239261	0.251871014	-0.029063464	0.060878368	0.215561942	0.170589826	0.065536524	0.053248272	0.158360464	0.077662348	0.997282517	0.999171204	Bacteria.Proteobacteria.Gammaproteobacteria.Enterobacteriales.Enterobacteriaceae	TMEM167A
313664	ENSG00000174695	rs1993948	0.045628102	0.053484042	0.260296261	0.468496052	-0.677693656	0.518756444	-0.129127188	0.067147415	0.332536358	0.263763329	0.113708892	0.092083101	0.130189326	0.074314398	0.999878354	0.976750668	Bacteria.Bacteroidetes.Bacteroidia.Bacteroidales.Porphyromonadaceae.Barnesiella	TMEM167A
313665	ENSG00000174695	rs1993948	0.064356302	0.034095664	0.338841627	0.192812659	-0.350808926	0.322834838	0.069756106	-0.078303002	0.186432359	0.149142128	0.072394739	0.059502963	0.056194936	0.016169008	0.85980167	0.779200194	Bacteria.Fusobacteria.Fusobacteriia.Fusobacteriales	TMEM167A
313666	ENSG00000174695	rs1993948	0.011166126	0.011086211	0.077657831	0.146437464	-0.556093326	0.496084226	-0.183332908	0.119135714	0.21289495	0.189723604	0.102260647	0.081055239	0.028152128	0.010418713	0.945687051	0.823043084	Bacteria.Firmicutes.Bacilli.Lactobacillales.Carnobacteriaceae.Granulicatella	TMEM167A
313667	ENSG00000174695	rs1993948	0.043660568	0.060046461	0.382429425	0.916066605	-0.516449493	0.384002709	0.076321845	-0.008200944	0.251016566	0.200645856	0.086789535	0.077513397	0.081399755	0.03880944	0.660845012	0.976784012	Bacteria.Firmicutes.Clostridia.Clostridiales.Lachnospiraceae.Lachnoclostridium	TMEM167A
313668	ENSG00000174695	rs1993948	0.036910746	0.016393614	0.23373288	0.153826424	-0.697422004	0.701282037	0.08372306	-0.089368759	0.327335942	0.284610145	0.069654401	0.061933212	0.175073687	0.053046658	0.914353853	0.804361781	Bacteria.Firmicutes.Clostridia.Clostridiales.Ruminococcaceae.Faecalibacterium	TMEM167A
313669	ENSG00000174695	rs1993948	0.080073142	0.080958613	0.876913761	0.442744923	-0.350453249	0.287567575	0.016090005	-0.063627222	0.197100011	0.162217159	0.10347669	0.082388316	0.06620198	0.026607193	0.990263512	0.935449612	Bacteria.Proteobacteria.Gammaproteobacteria.Pseudomonadales	TMEM167A
313670	ENSG00000174695	rs1993948	0.046573737	0.114127247	0.230282149	0.665594876	-0.758770347	0.470954038	0.154749908	-0.044228638	0.373990642	0.294080321	0.127787441	0.101866824	0.245007178	0.188825329	0.836733607	0.916047991	Bacteria.Firmicutes.Negativicutes.Selenomonadales	TMEM167A
313671	ENSG00000174695	rs1993948	0.195668777	0.132708543	0.963306518	0.954159955	-0.377921515	0.360369422	-0.004908025	0.005205629	0.289054293	0.236679813	0.10627494	0.090209698	0.335276276	0.13940524	0.949374291	0.968249688	Bacteria.Firmicutes.Clostridia.Clostridiales.Ruminococcaceae.Ruminococcaceae_NK4A214_group	TMEM167A
313672	ENSG00000174695	rs1993948	0.001553689	0.000605213	0.010686464	0.009024582	-0.828225591	0.663472208	-0.258979006	0.177874147	0.250684665	0.184027815	0.098521899	0.066077497	0.015563116	0.002717401	0.737532512	0.68034295	Bacteria.Firmicutes.Erysipelotrichia.Erysipelotrichales.Erysipelotrichaceae.Clostridium_innocuum_group	TMEM167A
313673	ENSG00000174695	rs1993948	0.142891079	0.202053179	0.666209581	0.277234907	-0.313004089	0.22858279	0.044347911	-0.089004182	0.211052837	0.177367868	0.102342075	0.08122729	0.142546644	0.087364181	0.944888019	0.899651207	Bacteria.Proteobacteria.Gammaproteobacteria.Pseudomonadales.Pseudomonadaceae.Pseudomonas	TMEM167A
313674	ENSG00000174695	rs1993948	0.187043246	0.116134487	0.678687012	0.795381462	-0.506357235	0.410185645	0.053748861	-0.022390186	0.379738869	0.257580756	0.129164198	0.085985135	0.306680168	0.105653301	0.9994853	0.999502343	Bacteria.Firmicutes.Clostridia.Clostridiales.Lachnospiraceae.Ruminococcus_gnavus_group	TMEM167A
313675	ENSG00000174695	rs1993948	0.013992285	0.008942705	0.055096918	0.089467628	-0.48818197	0.449053038	-0.19716577	0.133533046	0.193283049	0.1666068	0.100942318	0.077456934	0.028067909	0.005299797	0.269155772	0.802262423	Bacteria.Firmicutes.Clostridia.Clostridiales.Peptostreptococcaceae.Intestinibacter	TMEM167A
313676	ENSG00000174695	rs1993948	0.109014413	0.02355369	0.648406604	0.531794791	-0.335559104	0.37729057	-0.044234431	-0.049435743	0.206505222	0.162700736	0.096560101	0.078640558	0.088570187	0.015216355	0.92078388	0.932151327	Bacteria.Firmicutes.Clostridia.Clostridiales.Lachnospiraceae.Fusicatenibacter	TMEM167A
313677	ENSG00000174695	rs1993948	0.040692567	0.018467352	0.311603838	0.354893637	-0.394070794	0.377115786	-0.115319378	0.082770132	0.188703977	0.156030626	0.113080327	0.08882925	0.052655576	0.009617542	0.551896646	0.829491697	Bacteria.Firmicutes.Clostridia.Clostridiales.Peptostreptococcaceae	TMEM167A
313678	ENSG00000174695	rs1993948	0.125281369	0.016298733	0.925481557	0.289687842	-0.34182185	0.418470517	-0.011789109	-0.116136868	0.220105656	0.169676211	0.125556568	0.108791714	0.120119302	0.012963138	0.897020329	0.928200989	Bacteria.Actinobacteria	TMEM167A
313679	ENSG00000174695	rs1993948	0.102147585	0.262132448	0.888700459	0.388702498	-0.358523054	0.22055889	-0.017494062	-0.099252222	0.216245519	0.194979921	0.124514041	0.114373697	0.133607765	0.107535621	0.999739884	0.894772795	Bacteria.Actinobacteria.Coriobacteriia.Coriobacteriales.Coriobacteriaceae	TMEM167A
313680	ENSG00000174695	rs1993948	0.275090925	0.089814521	0.456322607	0.806629066	-0.255240761	0.317525879	-0.085028771	0.025756457	0.231891496	0.184387276	0.113463167	0.104795926	0.281559468	0.061675257	0.975513775	0.979696606	Bacteria.Firmicutes.Bacilli.Lactobacillales	TMEM167A
313681	ENSG00000174695	rs1993948	0.245412847	0.109520177	0.824371575	0.960745118	-0.321312203	0.359213052	0.020690534	0.003768441	0.274120739	0.221384005	0.092856138	0.076270821	0.319624541	0.116018005	0.998896274	0.99936681	Bacteria.Proteobacteria.Deltaproteobacteria.Desulfovibrionales.Desulfovibrionaceae.Desulfovibrio	TMEM167A
313682	ENSG00000174695	rs1993948	0.023851199	0.014416777	0.04143446	0.377467803	-0.42319246	0.368746451	0.174614267	-0.056748251	0.182899694	0.146667725	0.083932748	0.063858909	0.027851721	0.008059554	0.862627491	0.868026981	Bacteria.Bacteroidetes.Bacteroidia.Bacteroidales.Rikenellaceae.Alistipes	TMEM167A
313683	ENSG00000174695	rs1993948	0.74305352	0.149293818	0.052222141	0.428328243	-0.075203949	0.241643809	0.176053883	-0.053468381	0.228435875	0.165586875	0.089026039	0.067083478	0.447258975	0.085864639	0.373305759	0.934137909	Bacteria.Firmicutes.Clostridia.Clostridiales.Christensenellaceae	TMEM167A
313684	ENSG00000174695	rs1993948	0.223456821	0.07421501	0.480564664	0.755743058	-0.274357372	0.315746954	-0.083357211	0.033354279	0.223213952	0.174012812	0.117490755	0.106770789	0.244250402	0.047288663	0.988415778	0.993308085	Bacteria.Firmicutes.Bacilli.Lactobacillales.Streptococcaceae	TMEM167A
313685	ENSG00000174695	rs1993948	0.620849251	0.664944612	0.30707331	0.198272913	-0.145198812	0.10425379	-0.085311729	0.094594449	0.292136519	0.239619084	0.082869361	0.072778236	0.567938453	0.320717202	0.996566686	0.997858307	Bacteria.Proteobacteria.Gammaproteobacteria	TMEM167A
313686	ENSG00000174695	rs1993948	0.164296571	0.324405201	0.918871005	0.342322819	-0.373353892	0.208732764	-0.009928583	-0.072099374	0.265421941	0.210209865	0.09709862	0.075371893	0.202908424	0.192344732	0.781752774	0.966402494	Bacteria.Firmicutes.Clostridia.Clostridiales.Ruminococcaceae.Ruminococcus_1	TMEM167A
313687	ENSG00000174695	rs1993948	0.332323263	0.081663242	0.270696237	0.567054486	-0.218637864	0.282829579	0.090426754	-0.036072916	0.223846403	0.159922952	0.081398232	0.062699518	0.193987407	0.044849556	0.639038922	0.990268195	Bacteria.Firmicutes.Negativicutes.Selenomonadales.Acidaminococcaceae.Phascolarctobacterium	TMEM167A
313688	ENSG00000174695	rs1993948	0.626125811	0.140522467	0.43969314	0.848222907	-0.156695761	0.380277682	0.090966763	0.018761399	0.320104753	0.254868345	0.117001264	0.097638786	0.64110974	0.217747973	0.80334938	0.939839473	Bacteria.Firmicutes.Clostridia.Clostridiales.Ruminococcaceae.Anaerotruncus	TMEM167A
313689	ENSG00000174695	rs1993948	0.013431401	0.031584561	0.107626709	0.438662115	-0.693533874	0.473364943	-0.166847735	0.061814628	0.272880999	0.215450763	0.102268158	0.079326089	0.054189578	0.038236283	0.640584642	0.996502544	Bacteria.Firmicutes.Clostridia.Clostridiales.Family_XI	TMEM167A
313690	ENSG00000174695	rs1993948	0.064945618	0.006966376	0.659348051	0.28174067	-0.367597042	0.455009174	-0.033833133	-0.070555888	0.195796586	0.163260261	0.076399468	0.065002726	0.075566874	0.006757553	0.769997272	0.802301482	Bacteria.Firmicutes.Clostridia.Clostridiales.Lachnospiraceae.Roseburia	TMEM167A
313691	ENSG00000174695	rs1993948	0.361074187	0.43054511	0.550322774	0.663176086	-1.02731675	0.77869672	0.110379482	-0.07145646	1.11688188	0.981710919	0.183841105	0.163317171	0.997454612	0.843690006	0.997650199	0.999159905	Bacteria.Firmicutes.Clostridia.Clostridiales	TMEM167A
313692	ENSG00000174695	rs1993948	0.035335067	0.023461055	0.340933444	0.481422953	-0.502136407	0.423260084	0.085951224	-0.048816887	0.233622831	0.182397862	0.089592434	0.068941965	0.074489698	0.022534453	0.725296296	0.978350333	Bacteria.Proteobacteria.Betaproteobacteria	TMEM167A
313693	ENSG00000174695	rs1993948	0.080177137	0.022540819	0.693766352	0.860117961	-0.345755305	0.362796391	0.040229711	0.014159868	0.194526397	0.155251852	0.101717682	0.080033464	0.078864575	0.01272932	0.998043854	0.98261409	Bacteria.Firmicutes.Clostridia.Clostridiales.Ruminococcaceaencultured	TMEM167A
313694	ENSG00000174695	rs1993948	0.044109402	0.020893902	0.256650959	0.669424494	-0.382407155	0.351134821	0.098117921	-0.032351551	0.186274497	0.148313292	0.085736786	0.075431634	0.045809671	0.01003218	0.998525812	0.997174658	Bacteria.Proteobacteria.Deltaproteobacteria.Desulfovibrionales.Desulfovibrionaceae	TMEM167A
313695	ENSG00000174695	rs1993948	0.032313672	0.027052294	0.336252578	0.599670755	-0.480454747	0.394801346	0.082450498	-0.035407318	0.219643075	0.174541399	0.085108717	0.067128099	0.058919045	0.022516782	0.656261851	0.994680072	Bacteria.Proteobacteria.Betaproteobacteria.Burkholderiales	TMEM167A
313696	ENSG00000174695	rs1993948	0.114002468	0.030610935	0.622336609	0.786357792	-0.323949057	0.345533748	-0.062090338	-0.02741553	0.202214108	0.156329151	0.125459331	0.100731264	0.082787818	0.015484441	0.784903365	0.917221068	Bacteria.Actinobacteria.Actinobacteria	TMEM167A
313697	ENSG00000174695	rs1993948	0.148083271	0.175512785	0.220085875	0.028950229	-0.288592617	0.213628777	-0.074260568	0.114901431	0.197160517	0.155974473	0.059973362	0.05144002	0.142457504	0.067745944	0.999492402	0.999741582	Bacteria.Proteobacteria.Gammaproteobacteria.Enterobacteriales.Enterobacteriaceae.Escherichia_Shigella	TMEM167A
313698	ENSG00000174695	rs1993948	0.060595986	0.027026551	0.848707301	0.857840244	-0.363050252	0.345678804	0.019085513	-0.014923652	0.190115605	0.152797683	0.099647558	0.082984465	0.063180645	0.014438292	0.958613924	0.998755611	Bacteria.Actinobacteria.Actinobacteria.Bifidobacteriales.Bifidobacteriaceae	TMEM167A
313699	ENSG00000174695	rs1993948	0.041003734	0.024624341	0.316040112	0.319573559	-0.572448968	0.521587205	-0.10233305	0.083986099	0.274559121	0.22670516	0.101277608	0.083733734	0.089293186	0.025450143	0.99714486	0.996602117	Bacteria.Firmicutes.Clostridia.Clostridiales.Clostridiaceae_1.Clostridium_sensu_stricto_1	TMEM167A
313700	ENSG00000174695	rs1993948	0.053866504	0.015934645	0.948444464	0.5578458	-0.37344831	0.379329713	-0.007242961	0.051493885	0.190193491	0.153255389	0.111583768	0.087413267	0.052637429	0.009838207	0.999670759	0.996530704	Bacteria.Firmicutes.Clostridia.Clostridiales.Ruminococcaceae.Flavonifractor	TMEM167A
313701	ENSG00000174695	rs1993948	0.616308143	0.263760789	0.240248701	0.520229249	-0.138857438	0.24164558	0.126034069	-0.050122895	0.275779077	0.214358208	0.106338827	0.077529118	0.347564853	0.124293126	0.953891124	0.99789802	Bacteria.Verrucomicrobia	TMEM167A
313702	ENSG00000174695	rs1993948	0.050775181	0.018443506	0.212540206	0.216834264	-0.370237206	0.358923035	0.094950329	-0.071058479	0.186027972	0.148471864	0.075418445	0.056978786	0.051315436	0.008493513	0.649068385	0.903004347	Bacteria.Firmicutes.Clostridia.Clostridiales.Lachnospiraceae.Lachnospiraceae_NK4A136_group	TMEM167A
313703	ENSG00000174695	rs1993948	0.06970601	0.070213685	0.911454028	0.659948851	-0.365127244	0.307560298	0.011012522	-0.033837647	0.197982419	0.167078476	0.098644428	0.076553961	0.095802244	0.039430881	0.863084378	0.983121182	Bacteria.Firmicutes.Clostridia.Clostridiales.Lachnospiraceae.Eubacterium_eligens_group	TMEM167A
313704	ENSG00000174695	rs1993948	0.044019049	0.020896153	0.279385987	0.659971565	-0.383450768	0.351833963	0.093996586	-0.033416855	0.186700591	0.148611322	0.086171792	0.075607364	0.04565308	0.0107213	0.997604342	0.996621608	Bacteria.Proteobacteria.Deltaproteobacteria	TMEM167A
313705	ENSG00000174695	rs1993948	0.299933385	0.156498734	0.766800191	0.81709326	-0.302486045	0.310353328	0.038401671	-0.024926895	0.289484282	0.216495539	0.12894813	0.107339646	0.384064413	0.136388114	0.99792254	0.986607256	Bacteria.Firmicutes.Clostridia.Clostridiales.Family_XIII.Family_XIII_AD3011_group	TMEM167A
313706	ENSG00000174695	rs1993948	0.043589781	0.024833288	0.400500531	0.386153309	-0.501422683	0.472534376	-0.075008319	0.065565361	0.243628251	0.205694721	0.088632806	0.075147493	0.085741836	0.021767766	0.975699737	0.99999132	Bacteria.Firmicutes.Clostridia.Clostridiales.Clostridiaceae_1	TMEM167A
313707	ENSG00000174695	rs1993948	0.050984635	0.082597631	0.270890739	0.50166461	-0.661274411	0.50081344	-0.137021621	0.066100433	0.332571021	0.28406584	0.123391455	0.097833497	0.168757653	0.098243862	0.997947728	0.9977362	Bacteria.Actinobacteria.Actinobacteria.Micrococcales	TMEM167A
313708	ENSG00000174695	rs1993948	0.067752004	0.087314092	0.539941215	0.547262488	-0.481647846	0.476100016	-0.0570695	0.054406884	0.259280648	0.274261848	0.092621329	0.089923577	0.206536146	0.102611531	0.997594253	0.968019235	Bacteria.Firmicutes.Erysipelotrichia.Erysipelotrichales.Erysipelotrichaceae.Faecalitalea	TMEM167A
313709	ENSG00000174695	rs1993948	0.146946526	0.23442732	0.99058968	0.646828833	-0.361390701	0.265490027	0.001241392	-0.042442518	0.246191115	0.221209397	0.104848916	0.092203891	0.272662956	0.173145655	0.99991226	0.988194298	Bacteria.Actinobacteria.Coriobacteriia.Coriobacteriales.Coriobacteriaceae.Collinsella	TMEM167A
313710	ENSG00000174695	rs1993948	0.029820991	0.011267911	0.190722208	0.177573461	-0.424027995	0.392137179	-0.10277735	0.08219748	0.190893165	0.150323708	0.07772971	0.060304567	0.033518752	0.007698447	0.968802863	0.929290029	Bacteria.Bacteroidetes.Bacteroidia.Bacteroidales.Prevotellaceae	TMEM167A
313711	ENSG00000174695	rs1993948	0.059147602	0.038729322	0.670303357	0.47554759	-0.36108121	0.323775103	0.03462071	-0.048012139	0.187986643	0.153461603	0.080951504	0.066902362	0.056066604	0.018662961	0.99935717	0.960853802	Bacteria.Firmicutes.Erysipelotrichia.Erysipelotrichales.Erysipelotrichaceae.Erysipelotrichaceae_UCG_003	TMEM167A
313712	ENSG00000174695	rs1993948	0.075451812	0.029833226	0.783216295	0.962584923	-0.354342869	0.341942205	0.020518391	0.003201156	0.196136651	0.153950892	0.074269012	0.06797778	0.058074804	0.016052531	0.998277807	0.999325446	Bacteria.Bacteroidetes.Bacteroidia.Bacteroidales.Porphyromonadaceae.Parabacteroides	TMEM167A
313713	ENSG00000174695	rs1993948	0.092618317	0.016519659	0.60124475	0.306858023	-0.451071357	0.460680232	-0.045277986	0.061721863	0.264267048	0.187192333	0.086214174	0.059927949	0.164319617	0.024699889	0.844319263	0.925122937	Bacteria.Bacteroidetes.Bacteroidia.Bacteroidales.Prevotellaceae.Prevotella_9	TMEM167A
313714	ENSG00000174695	rs1993948	0.023836041	0.014505016	0.044150992	0.393526008	-0.42391785	0.368931643	0.171389138	-0.054681472	0.183192622	0.146879675	0.083502343	0.063661005	0.027713673	0.0079557	0.864365717	0.88723956	Bacteria.Bacteroidetes.Bacteroidia.Bacteroidales.Rikenellaceae	TMEM167A
313715	ENSG00000174695	rs1993948	0.023167985	0.019948923	0.181883347	0.420952666	-0.463606093	0.394428481	0.101544016	-0.050805289	0.199344029	0.165301045	0.075250068	0.062730308	0.039730488	0.016148975	0.614449251	0.935568656	Bacteria.Proteobacteria.Betaproteobacteria.Burkholderiales.Alcaligenaceae	TMEM167A
313716	ENSG00000174695	rs1993948	0.199293366	0.189989208	0.995323574	0.950612913	-0.36510016	0.335115126	0.000815308	0.007258176	0.281544811	0.253020634	0.138571825	0.116734649	0.197023231	0.116599413	0.94052667	0.949529734	Bacteria.Firmicutes.Clostridia.Clostridiales.Lachnospiraceae.Blautia	TMEM167A
313717	ENSG00000174695	rs1993948	0.012005177	0.022936033	0.06766995	0.244020147	-1.027703224	0.638865629	-0.319627813	0.136482102	0.397635736	0.274219917	0.172009308	0.116090041	0.082864496	0.048766729	0.998891856	0.999590371	Bacteria.Firmicutes.Bacilli.Bacillales.Staphylococcaceae.Staphylococcus	TMEM167A
313718	ENSG00000174695	rs1993948	0.525808684	0.636932688	0.792918497	0.968592881	-0.613471264	0.384792404	0.047392129	-0.006036632	0.961771974	0.811422761	0.179784901	0.152729015	0.954184916	0.753285507	0.999826541	0.999832315	Bacteria.Firmicutes.Clostridia.Clostridiales.Lachnospiraceae	TMEM167A
313719	ENSG00000174695	rs1993948	0.012501885	0.036635019	0.093417012	0.352347735	-0.699281942	0.503970386	0.195967168	-0.090569176	0.272194321	0.236181185	0.11509733	0.096683059	0.060826132	0.050495256	0.99759175	0.986746924	Bacteria.Firmicutes.Clostridia.Clostridiales.Lachnospiraceae.Lachnospiraceae_UCG_008	TMEM167A
313720	ENSG00000174695	rs1993948	0.051950021	0.082225952	0.87586221	0.347096665	-0.366237896	0.27361673	0.011347232	0.067095641	0.184976645	0.155005425	0.072352097	0.070843404	0.055790762	0.029712645	0.999296249	0.97562022	Bacteria.Bacteroidetes.Bacteroidia.Bacteroidales.Porphyromonadaceae	TMEM167A
313721	ENSG00000174720	rs62317773	0.413835346	0.370149742	0.330374802	0.218189458	-0.221424586	0.167614067	0.094222775	-0.080499135	0.269229962	0.185732151	0.096076639	0.064741555	0.296565158	0.207103118	0.607350935	0.813985761	Bacteria.Firmicutes.Clostridia.Clostridiales.Lachnospiraceae.Lachnospiraceae_UCG_010	LARP7
313722	ENSG00000174720	rs62317773	0.01304446	0.001918628	0.157578301	0.040563382	-0.681297944	0.572341733	0.16867639	-0.176401929	0.266885892	0.176964032	0.117976262	0.084415402	0.056439943	0.007145409	0.76634727	0.652053882	Bacteria.Firmicutes.Erysipelotrichia.Erysipelotrichales.Erysipelotrichaceae	LARP7
313723	ENSG00000174720	rs62317773	0.396891118	0.383464875	0.42529383	0.318982688	-0.242621056	0.176359029	0.087352407	-0.073075296	0.284492906	0.200986533	0.108875292	0.072766131	0.368804449	0.257398774	0.999878354	0.970850445	Bacteria.Bacteroidetes.Bacteroidia.Bacteroidales.Porphyromonadaceae.Barnesiella	LARP7
313724	ENSG00000174720	rs62317773	0.080541603	0.018017148	0.494484189	0.195934869	-0.632567676	0.583286789	-0.099862175	0.127939865	0.356330081	0.240358565	0.145345463	0.097914172	0.233551965	0.041590266	0.99032513	0.839761178	Bacteria.Firmicutes.Clostridia.Clostridiales.Ruminococcaceae.Ruminococcaceae_UCG_013	LARP7
313725	ENSG00000174720	rs62317773	0.122367011	0.049047683	0.808980332	0.573216969	-0.483679413	0.421376076	-0.028413666	0.04238961	0.308999864	0.210083044	0.117059641	0.074868691	0.200289483	0.062346419	0.997329664	0.92426646	Bacteria.Firmicutes.Negativicutes.Selenomonadales.Veillonellaceae.Megasphaera	LARP7
313726	ENSG00000174720	rs62317773	0.207157672	0.059596775	0.855050123	0.636624504	-0.367805988	0.359695386	0.019607417	0.034374619	0.28867456	0.187605354	0.106906977	0.072420374	0.254015431	0.048901234	0.996596763	0.999791394	Bacteria.Firmicutes.Clostridia.Clostridiales.Ruminococcaceae.Ruminococcaceae_UCG_005	LARP7
313727	ENSG00000174720	rs62317773	0.202222722	0.098188492	0.545540185	0.747481203	-0.317438635	0.287300581	0.0635608	-0.023346118	0.246408941	0.171236383	0.104601883	0.072204618	0.170986269	0.057115701	0.901133272	0.998819627	Bacteria.Firmicutes.Clostridia.Clostridiales.Ruminococcaceae.Ruminococcaceae_UCG_003	LARP7
313728	ENSG00000174720	rs62317773	0.020430087	0.023668325	0.407759214	0.613251708	-0.515716177	0.374134595	-0.074986705	0.032326891	0.217001593	0.16147784	0.089993822	0.063649753	0.041930906	0.015439239	0.917181705	0.979585985	Bacteria.Firmicutes.Erysipelotrichia.Erysipelotrichales.Erysipelotrichaceae.Erysipelatoclostridium	LARP7
313729	ENSG00000174720	rs62317773	0.37328858	0.067571971	0.226058103	0.921406596	-0.21163147	0.290081274	0.107649306	-0.005484866	0.23606135	0.15605153	0.088080702	0.055376967	0.249271704	0.047486152	0.961703114	0.998439902	Bacteria.Verrucomicrobia.Verrucomicrobiae.Verrucomicrobiales.Verrucomicrobiaceae.Akkermansia	LARP7
313730	ENSG00000174720	rs62317773	0.397151564	0.194952915	0.634302229	0.396909831	-0.922987274	0.901535586	0.085194884	-0.097478021	1.082878142	0.688423469	0.178257435	0.114305456	0.999435429	0.959065662	0.999968393	0.999515331	Bacteria.Firmicutes	LARP7
313731	ENSG00000174720	rs62317773	0.039347638	0.025577243	0.836869355	0.823853725	-0.393954935	0.308615879	0.017649374	0.013586203	0.187335584	0.135054763	0.085375307	0.060790626	0.038344253	0.01419822	0.998277807	0.999325446	Bacteria.Bacteroidetes.Bacteroidia.Bacteroidales.Porphyromonadaceae.Parabacteroides	LARP7
313732	ENSG00000174720	rs62317773	0.026371416	0.020895303	0.418183616	0.82840472	-0.410451747	0.317844168	0.090526489	-0.018800765	0.18061738	0.134253426	0.111107851	0.086391514	0.031508626	0.009971092	0.999276643	0.988728768	Bacteria.Firmicutes.Clostridia.Clostridiales.Ruminococcaceae.Ruminiclostridium_5	LARP7
313733	ENSG00000174720	rs62317773	0.077051125	0.306740675	0.484220808	0.116255098	-0.354643384	0.165523828	0.092957872	-0.176746671	0.197400715	0.160673664	0.132125403	0.111027483	0.11213762	0.11742705	0.999005033	0.870684181	Bacteria.Actinobacteria.Coriobacteriia.Coriobacteriales	LARP7
313734	ENSG00000174720	rs62317773	0.009762324	0.007453178	0.082676559	0.142660917	-0.481659033	0.362188321	-0.157170404	0.097598668	0.180897229	0.131113847	0.089171905	0.065770433	0.015237224	0.005240901	0.938496413	0.997201293	Bacteria.Firmicutes.Clostridia.Clostridiales.Lachnospiraceae.Coprococcus_1	LARP7
313735	ENSG00000174720	rs62317773	0.15533741	0.074396516	0.959295554	0.920699532	-0.406509542	0.336840103	0.005383186	0.006966838	0.282764641	0.185756824	0.105068955	0.069710171	0.203975788	0.06744253	0.901286235	0.99780419	Bacteria.Firmicutes.Clostridia.Clostridiales.Ruminococcaceae.Ruminococcus_2	LARP7
313736	ENSG00000174720	rs62317773	0.01271315	0.001866146	0.153466073	0.039321583	-0.685398055	0.574905082	0.170010869	-0.17721413	0.267457979	0.177252214	0.117714001	0.084258292	0.055555047	0.00714457	0.778495902	0.6578098	Bacteria.Firmicutes.Erysipelotrichia.Erysipelotrichales	LARP7
313737	ENSG00000174720	rs62317773	0.107555668	0.020360147	0.971946516	0.377207062	-0.40935971	0.4472988	0.004134834	-0.084483648	0.250862497	0.188104046	0.117124945	0.09501734	0.203423934	0.03234194	0.973761534	0.933837527	Bacteria.Firmicutes.Bacilli	LARP7
313738	ENSG00000174720	rs62317773	0.014287407	0.022911751	0.332546373	0.787565874	-0.519005502	0.353845224	0.054856129	-0.012076521	0.206146268	0.151852674	0.056189061	0.044630785	0.040055972	0.021171319	0.997282517	0.999171204	Bacteria.Proteobacteria.Gammaproteobacteria.Enterobacteriales.Enterobacteriaceae	LARP7
313739	ENSG00000174720	rs62317773	0.110200547	0.094461464	0.327994056	0.325807811	-1.00202867	0.74424184	0.124885944	-0.089307742	0.618760175	0.43853717	0.126713212	0.090202813	0.756290166	0.401611639	0.999135888	0.977096731	Bacteria.Firmicutes.Clostridia.Clostridiales.Ruminococcaceae	LARP7
313740	ENSG00000174720	rs62317773	0.378073248	0.230070419	0.994602412	0.880051336	-0.421136554	0.363343244	0.000703467	-0.010045544	0.474511302	0.299899236	0.103588177	0.066307668	0.501494887	0.248314554	0.994340778	0.93669944	Bacteria.Firmicutes.Clostridia.Clostridiales.Ruminococcaceae.Faecalibacterium	LARP7
313741	ENSG00000174720	rs62317773	0.050775669	0.054679265	0.283957666	0.165456269	-0.371351459	0.270393234	0.071176008	-0.06425461	0.186588241	0.138187378	0.065879464	0.045806873	0.057803319	0.027684293	0.955858825	0.945088558	Bacteria.Firmicutes.Clostridia.Clostridiales.Lachnospiraceae.Tyzzerella	LARP7
313742	ENSG00000174720	rs62317773	0.055100351	0.110056888	0.536879804	0.66965527	-0.60577954	0.320457797	-0.078829437	-0.038059673	0.310143484	0.197803601	0.126973448	0.088806818	0.145261264	0.085525445	0.834230887	0.983651864	Bacteria.Firmicutes.Clostridia.Clostridiales.Lachnospiraceae.Lachnospiraceae_ND3007_group	LARP7
313743	ENSG00000174720	rs62317773	0.031709032	0.016869518	0.85786482	0.450077428	-0.428638388	0.338611144	-0.015586523	0.045515694	0.195241316	0.138053553	0.08668558	0.059899029	0.037807027	0.00987311	0.92697622	0.936854604	Bacteria.Firmicutes.Clostridia.Clostridiales.Ruminococcaceae.Ruminococcaceae_UCG_002	LARP7
313744	ENSG00000174720	rs62317773	0.522015112	0.235285097	0.534442626	0.809351989	-0.224856656	0.2727099	0.082851106	-0.022092094	0.34930247	0.22764646	0.132654029	0.091196806	0.610741452	0.288569929	0.825211549	0.937023107	Bacteria.Firmicutes.Clostridia.Clostridiales.Ruminococcaceae.Anaerotruncus	LARP7
313745	ENSG00000174720	rs62317773	0.010260916	0.051896671	0.148829847	0.473003391	-0.630968279	0.417774417	-0.106862803	0.044904222	0.238647091	0.210956902	0.073143059	0.062211066	0.041495156	0.044762773	0.86527713	0.998607976	Bacteria.Firmicutes.Clostridia.Clostridiales.Lachnospiraceae.Tyzzerella_4	LARP7
313746	ENSG00000174720	rs62317773	0.009274103	0.009787723	0.091562046	0.143542095	-0.92811404	0.635720564	-0.212579325	0.126974653	0.346084152	0.238845486	0.124130158	0.085758421	0.073311746	0.027159753	0.958034317	0.997513341	Bacteria.Firmicutes.Clostridia.Clostridiales.Lachnospiraceae.Eubacterium_xylanophilum_group	LARP7
313747	ENSG00000174720	rs62317773	0.028963216	0.008801278	0.840132369	0.217935607	-0.415581165	0.359955491	0.019368083	-0.086427869	0.186066424	0.133257645	0.095629085	0.069470971	0.047077411	0.005932279	0.982862011	0.913807895	Bacteria.Firmicutes.Negativicutes.Selenomonadales.Veillonellaceae.Veillonella	LARP7
313748	ENSG00000174720	rs62317773	0.211982645	0.035502998	0.835152003	0.499453974	-0.357700448	0.414904384	0.02293829	0.052400392	0.28376871	0.193220155	0.109786473	0.077155823	0.345292384	0.057669488	0.998832683	0.975171299	Bacteria.Firmicutes.Clostridia.Clostridiales.Ruminococcaceae.Eubacterium_coprostanoligenes_group	LARP7
313749	ENSG00000174720	rs62317773	0.081588802	0.098417798	0.897215757	0.673751827	-0.402475104	0.285000706	-0.010590797	0.027587929	0.227518391	0.169983923	0.081665245	0.065232509	0.118118474	0.054960668	0.751622691	0.955972809	Bacteria.Firmicutes.Clostridia.Clostridiales.Lachnospiraceae.Lachnoclostridium	LARP7
313750	ENSG00000174720	rs62317773	0.144727366	0.05845685	0.816552587	0.865848544	-0.374771521	0.35055675	-0.023253717	-0.012173192	0.253881505	0.181995677	0.099834063	0.071774324	0.22015019	0.05465981	0.888759497	0.913405428	Bacteria.Firmicutes.Negativicutes.Selenomonadales.Veillonellaceae	LARP7
313751	ENSG00000174720	rs62317773	0.298767382	0.033793211	0.348660408	0.746055192	-0.246786467	0.349664146	0.095565982	0.022741531	0.235604921	0.161253645	0.101234092	0.069925491	0.2558251	0.035617782	0.716772489	0.940986664	Bacteria.Bacteroidetes.Bacteroidia.Bacteroidales.Porphyromonadaceae.Odoribacter	LARP7
313752	ENSG00000174720	rs62317773	0.063192487	0.045871362	0.777652965	0.768844298	-0.39177809	0.307810974	0.036149773	-0.028626025	0.20726917	0.151214185	0.127487886	0.096998553	0.092456123	0.026326022	0.999672451	0.998587032	Bacteria.Firmicutes.Clostridia.Clostridiales.Ruminococcaceae.Butyricicoccus	LARP7
313753	ENSG00000174720	rs62317773	0.219173507	0.26346738	0.795070662	0.58147808	-0.357387704	0.237766594	0.02934508	-0.044606825	0.288051601	0.21078643	0.112519154	0.080517362	0.249370738	0.149406475	0.887124492	0.995071635	Bacteria.Firmicutes.Erysipelotrichia.Erysipelotrichales.Erysipelotrichaceae.Clostridium_innocuum_group	LARP7
313754	ENSG00000174720	rs62317773	0.064098266	0.025412281	0.745499144	0.431150967	-0.485502799	0.454688016	-0.038411539	0.067100216	0.257757041	0.198746208	0.11784003	0.084705745	0.156692489	0.045104002	0.892646413	0.877696996	Bacteria.Firmicutes.Clostridia.Clostridiales.Ruminococcaceae.Ruminiclostridium_9	LARP7
313755	ENSG00000174720	rs62317773	0.023699727	0.019875567	0.195704832	0.144206134	-0.83429277	0.749734242	0.122233462	-0.121888507	0.360167966	0.314011822	0.093498234	0.082462031	0.255775749	0.089860263	0.998803525	0.997226571	Bacteria.Firmicutes.Clostridia.Clostridiales.Lachnospiraceae.Eubacterium_rectale_group	LARP7
313756	ENSG00000174720	rs62317773	0.028022971	0.103418756	0.60303527	0.658571026	-0.449201427	0.259065604	-0.051396619	-0.031165812	0.199886503	0.156847666	0.098349509	0.070205099	0.053210508	0.053019374	0.93319039	0.907101516	Bacteria.Proteobacteria.Gammaproteobacteria.Pseudomonadales.Pseudomonadaceae.Pseudomonas	LARP7
313757	ENSG00000174720	rs62317773	0.242154198	0.084788509	0.147861106	0.431672135	-0.247802906	0.249844097	0.122502023	-0.045159623	0.209936418	0.142745074	0.083644249	0.057073296	0.171882856	0.038439438	0.816359007	0.959293118	Bacteria.Firmicutes.Negativicutes.Selenomonadales.Acidaminococcaceae	LARP7
313758	ENSG00000174720	rs62317773	0.106225636	0.101111565	0.705111885	0.952786492	-0.523543428	0.34989251	0.038098427	-0.004040995	0.319597052	0.210388382	0.100233174	0.067987993	0.237846622	0.096399683	0.9994853	0.999502343	Bacteria.Firmicutes.Clostridia.Clostridiales.Lachnospiraceae.Ruminococcus_gnavus_group	LARP7
313759	ENSG00000174720	rs62317773	0.186845652	0.014684325	0.269497965	0.584648861	-0.277195969	0.387812005	-0.094727826	-0.036032027	0.207786643	0.154690155	0.08505482	0.065590488	0.19973797	0.017413511	0.425177721	0.960127428	Bacteria.Firmicutes.Clostridia.Clostridiales.Lachnospiraceae.Anaerostipes	LARP7
313760	ENSG00000174720	rs62317773	0.010694785	0.019461604	0.357446811	0.348690213	-0.578667874	0.350541043	0.076739769	0.0529904	0.220163888	0.146301124	0.082798682	0.056136806	0.024014589	0.015867418	0.686644047	0.935568656	Bacteria.Proteobacteria.Betaproteobacteria.Burkholderiales.Alcaligenaceae	LARP7
313761	ENSG00000174720	rs62317773	0.032858975	0.019729088	0.314653984	0.234573704	-0.395009062	0.315296873	0.074346605	-0.061614628	0.181168919	0.131892362	0.073367712	0.051354269	0.036823065	0.010698199	0.854533562	0.820216958	Bacteria.Fusobacteria.Fusobacteriia.Fusobacteriales	LARP7
313762	ENSG00000174720	rs62317773	0.027999255	0.007530157	0.725884578	0.384951931	-0.405655507	0.364780941	-0.031028079	-0.054133584	0.180481038	0.132232257	0.088116978	0.061887409	0.03388611	0.005915554	0.920570146	0.989428248	Bacteria.Proteobacteria.Gammaproteobacteria.Pasteurellales.Pasteurellaceae.Haemophilus	LARP7
313763	ENSG00000174720	rs62317773	0.017665243	0.062781455	0.423922083	0.252250961	-0.582031767	0.300282992	0.071078319	0.070972558	0.239071448	0.158609537	0.088328134	0.061439219	0.040452564	0.041201517	0.693659229	0.986443695	Bacteria.Proteobacteria.Betaproteobacteria.Burkholderiales	LARP7
313764	ENSG00000174720	rs62317773	0.089032616	0.046296971	0.708004111	0.660584163	-0.502092234	0.390956907	-0.038926936	0.030061469	0.290838136	0.192447717	0.103478043	0.068146811	0.199932238	0.067808723	0.998896274	0.991419867	Bacteria.Proteobacteria.Deltaproteobacteria.Desulfovibrionales.Desulfovibrionaceae.Desulfovibrio	LARP7
313765	ENSG00000174720	rs62317773	0.034857906	0.02093955	0.346929403	0.245752638	-0.392228854	0.313049575	0.069584936	-0.060272459	0.181994616	0.132275874	0.073446088	0.051457588	0.039160078	0.010988855	0.876131463	0.819296411	Bacteria.Fusobacteria.Fusobacteriia.Fusobacteriales.Fusobacteriaceae.Fusobacterium	LARP7
313766	ENSG00000174720	rs62317773	0.02130459	0.013906646	0.579143241	0.817933693	-0.428336655	0.334779622	-0.038149661	0.011313723	0.181523976	0.132422917	0.068437559	0.048947934	0.028756247	0.00775117	0.814063886	0.867351167	Bacteria.Firmicutes.Negativicutes.Selenomonadales.Veillonellaceae.Dialister	LARP7
313767	ENSG00000174720	rs62317773	0.087488788	0.069067507	0.688594652	0.733288101	-0.51351303	0.388563815	-0.061967188	0.039809142	0.295981025	0.210195695	0.153933754	0.116325565	0.166881721	0.060204528	0.998820086	0.961415255	Bacteria.Firmicutes.Clostridia.Clostridiales.Family_XIII	LARP7
313768	ENSG00000174720	rs62317773	0.039463975	0.014469789	0.529185568	0.270297841	-0.534855549	0.500570903	-0.069512241	0.092629861	0.254492673	0.199213288	0.109875781	0.083311413	0.16677595	0.035916567	0.948905015	0.966332496	Bacteria.Firmicutes.Clostridia.Clostridiales.Ruminococcaceae.Ruminococcaceae_NK4A214_group	LARP7
313769	ENSG00000174720	rs62317773	0.150944422	0.068337015	0.779789283	0.591280415	-0.497614624	0.420749733	-0.036321175	0.047789597	0.342397124	0.226991973	0.129369191	0.088556176	0.260523491	0.078337671	0.981084248	0.998600531	Bacteria.Firmicutes.Clostridia.Clostridiales.Ruminococcaceae.Ruminiclostridium_6	LARP7
313770	ENSG00000174720	rs62317773	0.089133407	0.111160107	0.798705662	0.881805679	-0.471149502	0.306716157	-0.024470993	-0.009366877	0.273002486	0.189919943	0.095563781	0.062752796	0.177860665	0.100891977	0.994527911	0.958178878	Bacteria.Proteobacteria.Gammaproteobacteria.Enterobacteriales.Enterobacteriaceae.Citrobacter	LARP7
313771	ENSG00000174720	rs62317773	0.063971059	0.169225839	0.595185484	0.755224527	-0.541635147	0.280894152	-0.063080143	-0.025475824	0.287416937	0.202060422	0.118134783	0.08137239	0.125901361	0.111185132	0.80120727	0.996502544	Bacteria.Firmicutes.Clostridia.Clostridiales.Family_XI	LARP7
313772	ENSG00000174720	rs62317773	0.025935229	0.003499742	0.585293569	0.12704529	-0.465923238	0.480955396	0.061736516	-0.144199392	0.20440752	0.158691302	0.112574984	0.093293934	0.069864859	0.005444264	0.976314705	0.946394015	Bacteria.Firmicutes.Bacilli.Lactobacillales.Streptococcaceae.Streptococcus	LARP7
313773	ENSG00000174720	rs62317773	0.078582558	0.336816681	0.516566038	0.122148639	-0.355153361	0.15805483	0.085314969	-0.16982312	0.198730824	0.163342492	0.130809198	0.108427369	0.114644811	0.129793348	0.999739884	0.859864217	Bacteria.Actinobacteria.Coriobacteriia.Coriobacteriales.Coriobacteriaceae	LARP7
313774	ENSG00000174720	rs62317773	0.029757086	0.035238111	0.637812304	0.587408023	-0.406060464	0.306056571	0.04266712	-0.041303073	0.182730319	0.14231723	0.090209243	0.075742633	0.040724544	0.016175937	0.891972414	0.992476603	Bacteria.Actinobacteria.Actinobacteria.Bifidobacteriales.Bifidobacteriaceae.Bifidobacterium	LARP7
313775	ENSG00000174720	rs62317773	0.005109003	0.015339665	0.078051545	0.31434223	-0.827915122	0.482202688	-0.1773386	0.068743459	0.285648588	0.193653793	0.09905139	0.067794309	0.052123577	0.035801701	0.997594253	0.968019235	Bacteria.Firmicutes.Erysipelotrichia.Erysipelotrichales.Erysipelotrichaceae.Faecalitalea	LARP7
313776	ENSG00000174720	rs62317773	0.090021985	0.206277613	0.947728601	0.303857313	-0.384814611	0.214618625	0.007154277	-0.080740882	0.223609441	0.168114347	0.108705915	0.077905362	0.101613608	0.087028416	0.981272159	0.8458603	Bacteria.Firmicutes.Bacilli.Lactobacillales.Carnobacteriaceae.Granulicatella	LARP7
313777	ENSG00000174720	rs62317773	0.021533794	0.008503399	0.713638673	0.685409484	-0.422638345	0.365091331	0.024022642	0.018967521	0.179437851	0.134524285	0.065176219	0.046613326	0.02930328	0.005706024	0.794536356	0.993577312	Bacteria.Proteobacteria.Betaproteobacteria.Burkholderiales.Alcaligenaceae.Sutterella	LARP7
313778	ENSG00000174720	rs62317773	0.005662789	0.009928378	0.099712165	0.24678761	-0.673476162	0.465781302	0.156773398	-0.07999497	0.235340334	0.175349796	0.093871613	0.068447044	0.025746682	0.013476294	0.800498479	0.997216401	Bacteria.Firmicutes.Clostridia.Clostridiales.Ruminococcaceae.Subdoligranulum	LARP7
313779	ENSG00000174720	rs62317773	0.024442129	0.063876426	0.45397958	0.933172116	-0.423554637	0.279753157	-0.095942562	-0.008218459	0.183852388	0.148395825	0.127360182	0.097629685	0.033590041	0.026716286	0.897076828	0.997132292	Bacteria.Firmicutes.Bacilli.Bacillales	LARP7
313780	ENSG00000174720	rs62317773	0.035777037	0.025160184	0.392551422	0.361901165	-0.602861677	0.482290741	0.063100649	-0.054494132	0.28118341	0.210434063	0.073310739	0.059347915	0.168468329	0.046880906	0.996566686	0.997858307	Bacteria.Proteobacteria.Gammaproteobacteria	LARP7
313781	ENSG00000174720	rs62317773	0.065612286	0.151151021	0.464782677	0.794031091	-0.626912017	0.379132037	0.091577126	-0.025022021	0.334768606	0.261006027	0.124538564	0.095447484	0.279196353	0.223083894	0.891095006	0.93080513	Bacteria.Firmicutes.Negativicutes.Selenomonadales	LARP7
313782	ENSG00000174720	rs62317773	0.003331874	0.011482998	0.068661407	0.41510023	-0.758796981	0.43122472	-0.179612451	0.05171031	0.248973346	0.165763357	0.097016521	0.063046036	0.020864858	0.019860164	0.507955187	0.966402494	Bacteria.Firmicutes.Clostridia.Clostridiales.Ruminococcaceae.Ruminococcus_1	LARP7
313783	ENSG00000174720	rs62317773	0.034210481	0.018952297	0.482224919	0.234546394	-0.391894886	0.318218463	-0.06329844	0.077827032	0.181166302	0.132226691	0.089558004	0.064863079	0.041582095	0.010623841	0.995339941	0.95316496	Bacteria.Proteobacteria.Deltaproteobacteria.Desulfovibrionales.Desulfovibrionaceae.Bilophila	LARP7
313784	ENSG00000174720	rs62317773	0.018659106	0.028744872	0.465489085	0.923983781	-0.486808732	0.331857963	0.040237926	0.0043968	0.201758868	0.14837128	0.054807832	0.045901441	0.04036252	0.018215772	0.999492402	0.999741582	Bacteria.Proteobacteria.Gammaproteobacteria.Enterobacteriales.Enterobacteriaceae.Escherichia_Shigella	LARP7
313785	ENSG00000174720	rs62317773	0.222553187	0.221783508	0.557591222	0.517746736	-0.312456056	0.238487347	0.053571908	-0.04356508	0.253708953	0.193321797	0.090881896	0.066985267	0.255687984	0.127392444	0.999858829	0.947089082	Bacteria.Proteobacteria.Betaproteobacteria.Neisseriales.Neisseriaceae.Eikenella	LARP7
313786	ENSG00000174720	rs62317773	0.036531076	0.018415365	0.636182663	0.930028217	-0.401772689	0.347159712	-0.045765115	-0.006210687	0.188179308	0.143569803	0.096291415	0.070455623	0.045829725	0.012574181	0.92078388	0.964078511	Bacteria.Firmicutes.Clostridia.Clostridiales.Lachnospiraceae.Fusicatenibacter	LARP7
313787	ENSG00000174720	rs62317773	0.076509654	0.136859623	0.971275254	0.486409515	-0.40670428	0.25476042	-0.003976677	-0.056189335	0.225953406	0.169140794	0.110011439	0.080267584	0.093861665	0.061375245	0.997143411	0.884813348	Bacteria.Firmicutes.Bacilli.Lactobacillales.Carnobacteriaceae	LARP7
313788	ENSG00000174720	rs62317773	0.02314125	0.077822169	0.432555742	0.914529794	-0.495303823	0.302946473	-0.074241214	-0.008078455	0.212930525	0.169075291	0.094008092	0.074977482	0.044997789	0.045379437	0.979221309	0.998719086	Bacteria.Firmicutes.Bacilli.Bacillales.Family_XI.Gemella	LARP7
313789	ENSG00000174720	rs62317773	0.048935082	0.04250935	0.472357052	0.161354217	-0.369303123	0.279888479	-0.063366499	0.093083291	0.18402693	0.135265192	0.08766044	0.065705665	0.048498489	0.017163752	0.998525812	0.997174658	Bacteria.Proteobacteria.Deltaproteobacteria.Desulfovibrionales.Desulfovibrionaceae	LARP7
313790	ENSG00000174720	rs62317773	0.028387608	0.045478495	0.869884116	0.562581478	-0.41118533	0.29110459	-0.013519176	0.037215999	0.183409836	0.142739686	0.082206443	0.063945271	0.037625757	0.023212727	0.999694213	0.908466096	Bacteria.Firmicutes.Clostridia.Clostridiales.Lachnospiraceaencultured	LARP7
313791	ENSG00000174720	rs62317773	0.065875946	0.014192127	0.837640056	0.463848998	-0.399785995	0.408350828	0.018288981	0.049510284	0.213698212	0.162028007	0.088895342	0.067189402	0.114929881	0.016558093	0.621811662	0.935071157	Bacteria.Firmicutes.Clostridia.Clostridiales.Christensenellaceae	LARP7
313792	ENSG00000174720	rs62317773	0.492601861	0.373155376	0.867834968	0.781415557	-0.550559052	0.469742877	0.023856861	-0.025871436	0.797821651	0.523821182	0.142797046	0.092853282	0.958125429	0.574567831	0.997675757	0.944715108	Bacteria.Bacteroidetes	LARP7
313793	ENSG00000174720	rs62317773	0.492036151	0.37289202	0.867147158	0.781041532	-0.551231041	0.469992176	0.023980774	-0.025916364	0.797748204	0.523808718	0.142788526	0.0928514	0.957816629	0.576065844	0.997187614	0.941674949	Bacteria.Bacteroidetes.Bacteroidia.Bacteroidales	LARP7
313794	ENSG00000174720	rs62317773	0.029412874	0.034159358	0.595664917	0.576125151	-0.406217623	0.307460917	0.048515656	-0.043540721	0.182400693	0.142092004	0.090977527	0.077490107	0.039201264	0.017199675	0.945681945	0.998755611	Bacteria.Actinobacteria.Actinobacteria.Bifidobacteriales.Bifidobacteriaceae	LARP7
313795	ENSG00000174720	rs62317773	0.024832485	0.038996041	0.915434658	0.25169494	-0.402894705	0.274943384	0.008671223	0.064952027	0.175379484	0.130500693	0.081343566	0.056160834	0.028620627	0.017028644	0.999305472	0.848291163	Bacteria.Bacteroidetes.Bacteroidia.Bacteroidales.Rikenellaceae.Alistipes	LARP7
313796	ENSG00000174720	rs62317773	0.038454836	0.032619112	0.451921521	0.644247771	-0.392141243	0.317216097	-0.071103597	0.033248947	0.185594346	0.145282369	0.093956568	0.071668003	0.042740977	0.016421547	0.997117901	0.950206352	Bacteria.Firmicutes.Clostridia.Clostridiales.Lachnospiraceae.Eubacterium_hallii_group	LARP7
313797	ENSG00000174720	rs62317773	0.033927331	0.019528599	0.534077256	0.589244502	-0.398793726	0.319053797	0.074775874	-0.045929037	0.184053891	0.133236093	0.119617388	0.08464248	0.038853761	0.011622726	0.999670759	0.996530704	Bacteria.Firmicutes.Clostridia.Clostridiales.Ruminococcaceae.Flavonifractor	LARP7
313798	ENSG00000174720	rs62317773	0.11757552	0.075461143	0.887517291	0.96492582	-0.395088678	0.324377048	0.011559624	-0.002516258	0.24909828	0.17955578	0.081404391	0.05700255	0.184484234	0.067555922	0.880082079	0.996054477	Bacteria.Bacteroidetes.Bacteroidia.Bacteroidales.Prevotellaceae.Prevotella_9	LARP7
313799	ENSG00000174720	rs62317773	0.04954606	0.101453263	0.771719846	0.97802586	-0.461514227	0.314515605	-0.030780318	-0.002309801	0.230615303	0.189309758	0.105651249	0.083536512	0.161164067	0.10215098	0.99991226	0.999177825	Bacteria.Actinobacteria.Coriobacteriia.Coriobacteriales.Coriobacteriaceae.Collinsella	LARP7
313800	ENSG00000174720	rs62317773	0.049182464	0.042715299	0.461770065	0.160612293	-0.369458257	0.279739237	-0.065324856	0.093299135	0.184311601	0.135331875	0.088238356	0.065739656	0.048764443	0.018415106	0.997604342	0.996621608	Bacteria.Proteobacteria.Deltaproteobacteria	LARP7
313801	ENSG00000174720	rs62317773	0.000423373	0.000423179	0.004808458	0.038569054	-0.779537954	0.529430859	-0.294165722	0.151040405	0.209786236	0.142472999	0.100747471	0.071528574	0.002427027	0.000563437	0.226707013	0.632724992	Bacteria.Firmicutes.Clostridia.Clostridiales.Peptostreptococcaceae	LARP7
313802	ENSG00000174720	rs62317773	0.278952322	0.303368744	0.713931042	0.391529961	-0.333616955	0.209967794	0.040057894	-0.063131347	0.305566577	0.20238771	0.108798036	0.073187441	0.336181273	0.16099364	0.999985325	0.999758873	Bacteria.Firmicutes.Clostridia.Clostridiales.Ruminococcaceae.Ruminococcaceae_UCG_014	LARP7
313803	ENSG00000174720	rs62317773	0.024721965	0.039018739	0.915894963	0.251855659	-0.403223332	0.274927736	0.008612312	0.064911189	0.175382707	0.130508909	0.081234801	0.056144745	0.028344565	0.016765216	0.999052585	0.863647932	Bacteria.Bacteroidetes.Bacteroidia.Bacteroidales.Rikenellaceae	LARP7
313804	ENSG00000174720	rs62317773	0.028937458	0.056041603	0.763372045	0.660616191	-0.425657381	0.284436302	-0.02998878	-0.031915247	0.190546067	0.146202026	0.099194892	0.072356464	0.035687158	0.020449102	0.990263512	0.935449612	Bacteria.Proteobacteria.Gammaproteobacteria.Pseudomonadales	LARP7
313805	ENSG00000174720	rs62317773	0.645615763	0.451475725	0.810531055	0.975889882	-0.281432916	0.315232548	-0.027188149	0.002318674	0.609146998	0.416137425	0.112945887	0.076426223	0.913658833	0.576107695	0.999973618	0.997764573	Bacteria.Bacteroidetes.Bacteroidia.Bacteroidales.Bacteroidaceae.Bacteroides	LARP7
313806	ENSG00000174720	rs62317773	0.029609694	0.007213423	0.73566509	0.368827449	-0.402326605	0.36709525	-0.029850051	-0.055734603	0.18088055	0.132318461	0.088040294	0.061587756	0.033580969	0.005723232	0.931135469	0.987424055	Bacteria.Proteobacteria.Gammaproteobacteria.Pasteurellales.Pasteurellaceae	LARP7
313807	ENSG00000174720	rs62317773	0.062642378	0.029189356	0.701759987	0.882795111	-0.382328549	0.312959796	0.03780914	-0.010881855	0.201836252	0.140324604	0.098297546	0.073522371	0.067840561	0.015506044	0.998043854	0.98261409	Bacteria.Firmicutes.Clostridia.Clostridiales.Ruminococcaceaencultured	LARP7
313808	ENSG00000174720	rs62317773	0.016309324	0.011148067	0.351696836	0.269797787	-0.545752705	0.45594024	-0.066906241	0.063362754	0.221307891	0.174511373	0.071325635	0.056928517	0.051863584	0.014739091	0.99714486	0.996602117	Bacteria.Firmicutes.Clostridia.Clostridiales.Clostridiaceae_1.Clostridium_sensu_stricto_1	LARP7
313809	ENSG00000174720	rs62317773	0.020877023	0.048172708	0.193128128	0.423523433	-0.753057298	0.504785154	0.16806455	-0.081746551	0.318034674	0.250661921	0.127805088	0.101497643	0.081411815	0.059709686	0.99759175	0.986746924	Bacteria.Firmicutes.Clostridia.Clostridiales.Lachnospiraceae.Lachnospiraceae_UCG_008	LARP7
313810	ENSG00000174720	rs62317773	0.016838569	0.003592696	0.741355401	0.12775007	-0.438396949	0.40564159	-0.023325821	0.08625218	0.178684058	0.134242751	0.07037071	0.055908639	0.026146446	0.003197924	0.922212312	0.772606143	Bacteria.Proteobacteria.Betaproteobacteria.Burkholderiales.Alcaligenaceae.Parasutterella	LARP7
313811	ENSG00000174720	rs62317773	0.020909419	0.015231953	0.587469357	0.96199584	-0.428752265	0.329687772	0.038974412	0.002457527	0.181120445	0.132257433	0.071484034	0.051377	0.028828219	0.007316711	0.782824283	0.930101447	Bacteria.Firmicutes.Clostridia.Clostridiales.Lachnospiraceae.Lachnospiraceae_NK4A136_group	LARP7
313812	ENSG00000174720	rs62317773	0.20940237	0.033753501	0.433390199	0.793101107	-0.28988643	0.33147504	0.070658515	0.01483762	0.228658337	0.152830117	0.0896347	0.056338269	0.184193413	0.028267266	0.959597159	0.99789802	Bacteria.Verrucomicrobia	LARP7
313813	ENSG00000174720	rs62317773	0.019883204	0.091191904	0.403676773	0.31761412	-0.600872431	0.288731353	0.075578988	0.064767284	0.251680132	0.168400358	0.089915205	0.064309735	0.053123537	0.05823413	0.748658623	0.95584061	Bacteria.Proteobacteria.Betaproteobacteria	LARP7
313814	ENSG00000174720	rs62317773	0.352984641	0.191268885	0.607396055	0.407236256	-0.908715468	0.857401944	0.084361645	-0.091664384	0.971351084	0.649256422	0.163396151	0.109885955	0.997454612	0.812487091	0.997650199	0.999159905	Bacteria.Firmicutes.Clostridia.Clostridiales	LARP7
313815	ENSG00000174720	rs62317773	0.020586366	0.01700272	0.418343336	0.43081875	-0.524600712	0.409898565	-0.058001945	0.043015258	0.221024975	0.167329277	0.071213351	0.054262135	0.05326125	0.016674674	0.975699737	0.99999132	Bacteria.Firmicutes.Clostridia.Clostridiales.Clostridiaceae_1	LARP7
313816	ENSG00000174720	rs62317773	0.028160049	0.051509012	0.866563649	0.309076535	-0.403571007	0.271922379	0.012924002	-0.059785625	0.179744402	0.137074204	0.07661353	0.058316964	0.034639425	0.023094536	0.99935717	0.960853802	Bacteria.Firmicutes.Erysipelotrichia.Erysipelotrichales.Erysipelotrichaceae.Erysipelotrichaceae_UCG_003	LARP7
313817	ENSG00000174720	rs62317773	0.071581639	0.130152635	0.28819219	0.536165324	-0.929092958	0.566433747	0.119574773	-0.054341752	0.507235221	0.369516778	0.111662277	0.087376417	0.55392271	0.367283529	0.999330493	0.996754281	Bacteria.Proteobacteria	LARP7
313818	ENSG00000174720	rs62317773	0.001135915	0.006678798	0.012109079	0.18895357	-0.670707594	0.413501468	-0.22550259	0.087002997	0.196938547	0.147557041	0.087361819	0.06553396	0.007322717	0.007392638	0.657058109	0.981481548	Bacteria.Firmicutes.Clostridia.Clostridiales.Lachnospiraceae.Eubacterium_eligens_group	LARP7
313819	ENSG00000174720	rs62317773	0.043423568	0.020332298	0.744053297	0.321599128	-0.426889956	0.335899396	0.04172111	-0.104480591	0.20724533	0.141224227	0.127243564	0.104606927	0.045598186	0.011463729	0.810639995	0.913291473	Bacteria.Actinobacteria.Actinobacteria	LARP7
313820	ENSG00000174720	rs62317773	0.035797513	0.01658085	0.240980878	0.763494696	-0.386930943	0.326008164	-0.114019284	0.020959784	0.180490865	0.132548121	0.096353066	0.069366466	0.038108975	0.009747878	0.661270141	0.979583885	Bacteria.Firmicutes.Clostridia.Clostridiales.Lachnospiraceae.Dorea	LARP7
313821	ENSG00000174720	rs62317773	0.372837544	0.178606492	0.685416848	0.417841963	-0.748471464	0.783749841	0.064474537	-0.089820695	0.834079684	0.576391662	0.158452287	0.110160303	0.954184916	0.626332537	0.999826541	0.999832315	Bacteria.Firmicutes.Clostridia.Clostridiales.Lachnospiraceae	LARP7
313822	ENSG00000174720	rs62317773	0.032639812	0.273053352	0.280218519	0.985968619	-0.654630101	0.273564502	-0.152053385	0.001806142	0.299852174	0.247476061	0.139639358	0.10230533	0.142133965	0.210097005	0.998891856	0.999590371	Bacteria.Firmicutes.Bacilli.Bacillales.Staphylococcaceae.Staphylococcus	LARP7
313823	ENSG00000174720	rs62317773	0.000290504	0.000513611	0.004230931	0.068579643	-0.860719015	0.556270486	-0.273028094	0.118472344	0.224699635	0.152140263	0.092089413	0.063972696	0.002064187	0.000657519	0.161147684	0.781894675	Bacteria.Firmicutes.Clostridia.Clostridiales.Peptostreptococcaceae.Intestinibacter	LARP7
313824	ENSG00000174720	rs62317773	0.03105214	0.004527959	0.654629381	0.159640732	-0.455752523	0.469631711	0.050110741	-0.131858773	0.206759196	0.159683548	0.111502864	0.092690165	0.083123375	0.006836541	0.988415778	0.951383867	Bacteria.Firmicutes.Bacilli.Lactobacillales.Streptococcaceae	LARP7
313825	ENSG00000174720	rs62317773	0.018610964	0.047912123	0.19863254	0.42826731	-0.730549637	0.477641519	-0.148982491	0.069165768	0.302648801	0.236898311	0.114715888	0.086766516	0.104619907	0.070085823	0.997947728	0.9977362	Bacteria.Actinobacteria.Actinobacteria.Micrococcales	LARP7
313826	ENSG00000174720	rs62317773	0.030782801	0.019027801	0.883312238	0.971214239	-0.430450221	0.333606529	-0.011998694	0.002090263	0.194955689	0.138712163	0.08143014	0.057702742	0.034135397	0.011479375	0.968802863	0.999877225	Bacteria.Bacteroidetes.Bacteroidia.Bacteroidales.Prevotellaceae	LARP7
313827	ENSG00000174720	rs62317773	0.064766306	0.013935665	0.854589961	0.453373092	-0.402156506	0.409971134	0.016367659	0.050714632	0.2140572	0.162216804	0.088956948	0.067231028	0.114321443	0.016633665	0.623866247	0.92749906	Bacteria.Firmicutes.Clostridia.Clostridiales.Christensenellaceae.Christensenellaceae_R_7_group	LARP7
313828	ENSG00000174720	rs62317773	0.305942754	0.080944761	0.20430967	0.765346593	-0.230449734	0.26544471	0.110861651	-0.017298563	0.223325405	0.149730637	0.08645876	0.057715613	0.185379888	0.044674269	0.596638689	0.996121245	Bacteria.Firmicutes.Negativicutes.Selenomonadales.Acidaminococcaceae.Phascolarctobacterium	LARP7
313829	ENSG00000174720	rs62317773	0.050377681	0.021022494	0.254257423	0.562473955	-0.367407442	0.320115396	-0.081556261	0.029894064	0.184278892	0.135352602	0.070903406	0.051350406	0.063880152	0.015280758	0.655658617	0.840187384	Bacteria.Firmicutes.Clostridia.Clostridiales.Lachnospiraceae.Roseburia	LARP7
313830	ENSG00000174720	rs62317773	0.044509833	0.006232418	0.752511738	0.198634943	-0.445227268	0.473980802	0.034815256	-0.11779698	0.217297111	0.167643881	0.109943099	0.090703667	0.110346683	0.010334217	0.99152666	0.950973549	Bacteria.Firmicutes.Bacilli.Lactobacillales	LARP7
313831	ENSG00000174720	rs62317773	0.007600979	0.001899024	0.184147813	0.051974786	-0.558338413	0.540939311	0.139083266	-0.157855376	0.202648075	0.167078481	0.103610712	0.079737055	0.033180797	0.00513546	0.885681113	0.794088469	Bacteria.Firmicutes.Clostridia.Clostridiales.Lachnospiraceae.Blautia	LARP7
313832	ENSG00000174720	rs62317773	0.018867845	0.030721294	0.348937248	0.888394683	-0.439044353	0.307707314	0.077335834	-0.00827733	0.182297618	0.139310912	0.081970086	0.058751427	0.029054398	0.013927024	0.959381648	0.977793214	Bacteria.Bacteroidetes.Bacteroidia.Bacteroidales.Porphyromonadaceae	LARP7
313833	ENSG00000174720	rs62317773	0.037155476	0.009366647	0.464100013	0.151054228	-0.492649019	0.41287607	0.096006117	-0.162174859	0.23153505	0.15416987	0.130361463	0.111619246	0.060642839	0.008598033	0.794782236	0.876468853	Bacteria.Actinobacteria	LARP7
313834	ENSG00000174720	rs62317773	0.071926267	0.041626542	0.517769012	0.412786083	-0.598828039	0.490020125	-0.100349753	0.090979488	0.327335225	0.235769901	0.154305096	0.110372379	0.201893599	0.060155183	0.99792254	0.986607256	Bacteria.Firmicutes.Clostridia.Clostridiales.Family_XIII.Family_XIII_AD3011_group	LARP7
313835	ENSG00000174720	rs62317773	0.009676071	0.009389363	0.169772779	0.362960883	-0.510465909	0.382098677	-0.120086536	0.062014223	0.19147764	0.142725563	0.086496362	0.067688059	0.01693865	0.005129804	0.348716924	0.923797363	Bacteria.Firmicutes.Clostridia.Clostridiales.Lachnospiraceae.Lachnospira	LARP7
313836	ENSG00000174780	rs55915354	0.427035104	0.03620686	0.679321899	0.467397321	0.1071208	-0.470865459	-0.027535955	-0.093535396	0.134020419	0.220145138	0.066310754	0.127952856	0.1783676	0.01770998	0.990297986	0.997201293	Bacteria.Firmicutes.Clostridia.Clostridiales.Lachnospiraceae.Coprococcus_1	SRP72
313837	ENSG00000174780	rs55915354	0.916838477	0.119828611	0.035677305	0.048309439	0.014317473	-0.350173624	-0.145288224	0.26872901	0.13658618	0.222159477	0.067726692	0.133527114	0.359956081	0.04046272	0.752844574	0.86107145	Bacteria.Actinobacteria.Actinobacteria.Bifidobacteriales.Bifidobacteriaceae.Bifidobacterium	SRP72
313838	ENSG00000174780	rs55915354	0.225540001	0.018698906	0.384736496	0.697928355	0.212660461	-0.600601204	0.085506248	-0.071002074	0.173806456	0.249007936	0.097709182	0.182130688	0.191199928	0.013878186	0.999672451	0.998587032	Bacteria.Firmicutes.Clostridia.Clostridiales.Ruminococcaceae.Butyricicoccus	SRP72
313839	ENSG00000174780	rs55915354	0.069423468	0.008437853	0.109508023	0.115528966	0.364493458	-0.957614922	-0.144002441	0.236715797	0.197433587	0.352478646	0.088746005	0.148396829	0.167738633	0.01835692	0.933709887	0.933837527	Bacteria.Firmicutes.Bacilli	SRP72
313840	ENSG00000174780	rs55915354	0.081628337	0.276748344	0.170490976	0.448707963	0.322072155	-0.311349389	0.117793	0.09917489	0.182090919	0.283854413	0.084989226	0.130119591	0.175902968	0.204856225	0.723091336	0.877723107	Bacteria.Firmicutes.Clostridia.Clostridiales.Ruminococcaceae.Ruminiclostridium_9	SRP72
313841	ENSG00000174780	rs55915354	0.860947144	0.166518723	0.356599567	0.329363534	0.028881241	-0.365207484	-0.097847745	0.190456393	0.164224398	0.261018914	0.105386143	0.193795037	0.446351605	0.074029483	0.999005033	0.909856934	Bacteria.Actinobacteria.Coriobacteriia.Coriobacteriales	SRP72
313842	ENSG00000174780	rs55915354	0.569913691	0.030821315	0.98858364	0.452914397	0.117045965	-0.644530233	0.001045276	-0.084587227	0.204954917	0.291984563	0.072770915	0.112020722	0.475607722	0.035819492	0.999985325	0.999758873	Bacteria.Firmicutes.Clostridia.Clostridiales.Ruminococcaceae.Ruminococcaceae_UCG_014	SRP72
313843	ENSG00000174780	rs55915354	0.893251057	0.054275752	0.359994803	0.543483831	-0.028184315	-0.677171074	-0.085539053	-0.091307847	0.209209562	0.345481125	0.09278654	0.149497061	0.591081242	0.055137833	0.813937627	0.967918641	Bacteria.Firmicutes.Clostridia.Clostridiales.Lachnospiraceae.Lachnospiraceae_ND3007_group	SRP72
313844	ENSG00000174780	rs55915354	0.13219294	0.023266992	0.207915473	0.368287332	0.301753309	-0.681960488	-0.129609771	0.131070728	0.197914062	0.293452641	0.101896809	0.144671262	0.185601033	0.038714721	0.790364973	0.799611537	Bacteria.Firmicutes.Erysipelotrichia.Erysipelotrichales	SRP72
313845	ENSG00000174780	rs55915354	0.364684222	0.012542715	0.474343455	0.246288486	0.122807641	-0.597765405	0.060350039	-0.157939943	0.134529093	0.232792227	0.083864694	0.134995843	0.164796007	0.006705696	0.999276643	0.988728768	Bacteria.Firmicutes.Clostridia.Clostridiales.Ruminococcaceae.Ruminiclostridium_5	SRP72
313846	ENSG00000174780	rs55915354	0.430106625	0.070197775	0.962632963	0.95956004	0.119427036	-0.522117903	0.002308693	-0.005655467	0.150419074	0.283617846	0.049089058	0.111105896	0.203451957	0.033200828	0.96367715	0.976117174	Bacteria.Firmicutes.Clostridia.Clostridiales.Lachnospiraceae.Tyzzerella	SRP72
313847	ENSG00000174780	rs55915354	0.080937496	0.016604703	0.05420576	0.1982113	0.272501602	-0.71689244	-0.123511996	0.148470819	0.153707486	0.291540532	0.062994873	0.114213272	0.121715377	0.019091979	0.258444033	0.905166544	Bacteria.Firmicutes.Clostridia.Clostridiales.Lachnospiraceae.Anaerostipes	SRP72
313848	ENSG00000174780	rs55915354	0.102626951	0.008116516	0.128138939	0.154342999	0.286634549	-0.779111855	0.102622603	-0.160907045	0.173132093	0.285271952	0.066589048	0.111651942	0.163581198	0.015059497	0.691932647	0.967801773	Bacteria.Firmicutes.Clostridia.Clostridiales.Ruminococcaceae.Ruminococcus_2	SRP72
313849	ENSG00000174780	rs55915354	0.082851827	0.002430778	0.137511525	0.040762236	0.328077351	-1.012296805	0.1539833	-0.329612353	0.186246017	0.3208472	0.102405417	0.157893986	0.163987348	0.006560375	0.998820086	0.961415255	Bacteria.Firmicutes.Clostridia.Clostridiales.Family_XIII	SRP72
313850	ENSG00000174780	rs55915354	0.996478476	0.16547114	0.454510726	0.919212098	-0.000906464	-0.558681812	-0.060468396	-0.016316055	0.204591869	0.398296401	0.080364489	0.160242309	0.657929551	0.149274051	0.998832683	0.995738724	Bacteria.Firmicutes.Clostridia.Clostridiales.Ruminococcaceae.Eubacterium_coprostanoligenes_group	SRP72
313851	ENSG00000174780	rs55915354	0.661275852	0.016669132	0.904560684	0.186571329	0.097482787	-0.915232065	0.007468955	0.143197894	0.221467339	0.37243057	0.062049533	0.107273709	0.5817755	0.036557938	0.996566686	0.997858307	Bacteria.Proteobacteria.Gammaproteobacteria	SRP72
313852	ENSG00000174780	rs55915354	0.013465788	0.003236468	0.005743061	0.243697731	0.420569502	-0.676931883	0.157366834	-0.099237833	0.16554335	0.221386634	0.055087409	0.084352204	0.043288392	0.007735805	0.265969305	0.823251277	Bacteria.Firmicutes.Clostridia.Clostridiales.Lachnospiraceae.Lachnospiraceae_UCG_010	SRP72
313853	ENSG00000174780	rs55915354	0.568907984	0.020881572	0.78031088	0.454550964	0.087685306	-0.540336529	0.013398585	0.06378565	0.15314212	0.228205904	0.047839613	0.084780823	0.321163813	0.014352089	0.999492402	0.999741582	Bacteria.Proteobacteria.Gammaproteobacteria.Enterobacteriales.Enterobacteriaceae.Escherichia_Shigella	SRP72
313854	ENSG00000174780	rs55915354	0.748748934	0.045484296	0.353712355	0.979278575	0.048811182	-0.494923298	0.052931596	-0.002728067	0.151751831	0.242686498	0.056666216	0.104629766	0.358809139	0.029593519	0.686508546	0.941040268	Bacteria.Proteobacteria.Betaproteobacteria.Burkholderiales.Alcaligenaceae	SRP72
313855	ENSG00000174780	rs55915354	0.729218308	0.098683248	0.555145373	0.716026369	0.057983569	-0.448381897	-0.038475537	0.033763835	0.166782061	0.267645262	0.06486749	0.092411637	0.368928964	0.043015693	0.940399508	0.979585985	Bacteria.Firmicutes.Erysipelotrichia.Erysipelotrichales.Erysipelotrichaceae.Erysipelatoclostridium	SRP72
313856	ENSG00000174780	rs55915354	0.322949144	0.011765726	0.580300229	0.243481161	0.170649106	-0.710427555	0.03667053	-0.1287619	0.171336425	0.274062968	0.065985695	0.109396876	0.31783822	0.016087859	0.996596763	0.999791394	Bacteria.Firmicutes.Clostridia.Clostridiales.Ruminococcaceae.Ruminococcaceae_UCG_005	SRP72
313857	ENSG00000174780	rs55915354	0.549650925	0.25018237	0.980589776	0.815832497	0.11367897	-0.439920055	-0.001650408	0.034045519	0.189017036	0.379152805	0.067575097	0.145583858	0.39815558	0.174658889	0.999539454	0.92426646	Bacteria.Firmicutes.Negativicutes.Selenomonadales.Veillonellaceae.Megasphaera	SRP72
313858	ENSG00000174780	rs55915354	0.322501646	0.007767002	0.596894729	0.171400592	0.159123129	-0.698549292	0.02983286	-0.127276345	0.159615221	0.25426812	0.056131185	0.092029866	0.228419264	0.010071641	0.982891669	0.998439902	Bacteria.Verrucomicrobia.Verrucomicrobiae.Verrucomicrobiales.Verrucomicrobiaceae.Akkermansia	SRP72
313859	ENSG00000174780	rs55915354	0.357323439	0.049749528	0.749708542	0.80754027	0.132669855	-0.547299137	-0.020615175	0.029816357	0.143107706	0.273732814	0.064346164	0.121900757	0.176160905	0.02476082	0.999694213	0.908553199	Bacteria.Firmicutes.Clostridia.Clostridiales.Lachnospiraceaencultured	SRP72
313860	ENSG00000174780	rs55915354	0.376888855	0.040938692	0.415090851	0.224628896	0.118618156	-0.465524312	0.060919068	-0.145839922	0.133318367	0.223201467	0.074272001	0.118957703	0.164962957	0.019599353	0.70717093	0.934656959	Bacteria.Firmicutes.Clostridia.Clostridiales.Lachnospiraceae.Dorea	SRP72
313861	ENSG00000174780	rs55915354	0.226826525	0.018434231	0.156936184	0.78096059	0.163500874	-0.518475747	0.066938767	0.023616593	0.134003587	0.214454591	0.04674506	0.084579833	0.125053331	0.010248646	0.640887761	0.993577312	Bacteria.Proteobacteria.Betaproteobacteria.Burkholderiales.Alcaligenaceae.Sutterella	SRP72
313862	ENSG00000174780	rs55915354	0.813023172	0.476761876	0.523150325	0.665594126	-0.078893906	-0.330776146	0.057268855	-0.05397926	0.332197985	0.462194706	0.089207992	0.124324034	0.846839436	0.407864198	0.998803525	0.997226571	Bacteria.Firmicutes.Clostridia.Clostridiales.Lachnospiraceae.Eubacterium_rectale_group	SRP72
313863	ENSG00000174780	rs55915354	0.254761681	0.01836225	0.106118728	0.092352712	0.154034052	-0.518214854	0.095452333	-0.181480458	0.134057841	0.214208889	0.058250688	0.106234601	0.13994104	0.010491001	0.890867366	0.839179795	Bacteria.Firmicutes.Clostridia.Clostridiales.Ruminococcaceae.Ruminococcaceae_UCG_002	SRP72
313864	ENSG00000174780	rs55915354	0.377895935	0.025626836	0.620008187	0.846487735	0.119494739	-0.516515632	0.028385634	-0.019028068	0.134589124	0.226113696	0.056973699	0.097893108	0.176628308	0.012822444	0.898543678	0.940862388	Bacteria.Fusobacteria.Fusobacteriia.Fusobacteriales.Fusobacteriaceae.Fusobacterium	SRP72
313865	ENSG00000174780	rs55915354	0.113505239	0.079087079	0.14226212	0.182993243	1.35768301	-1.96403774	-0.208603998	0.243731997	0.846298929	1.100902452	0.140432712	0.181084981	0.999435429	0.931310368	0.999968393	0.999515331	Bacteria.Firmicutes	SRP72
313866	ENSG00000174780	rs55915354	0.713990623	0.321229709	0.641273055	0.428819346	0.061666685	-0.323973173	-0.024966037	0.078952528	0.167524476	0.324115498	0.053333895	0.099162793	0.43898025	0.150875401	0.99714486	0.996602117	Bacteria.Firmicutes.Clostridia.Clostridiales.Clostridiaceae_1.Clostridium_sensu_stricto_1	SRP72
313867	ENSG00000174780	rs55915354	0.093489605	0.006382062	0.13716481	0.127634195	0.292741825	-0.820056992	-0.134281364	0.20890636	0.171974877	0.290929228	0.089222718	0.135371117	0.143252692	0.008455472	0.976314705	0.946394015	Bacteria.Firmicutes.Bacilli.Lactobacillales.Streptococcaceae.Streptococcus	SRP72
313868	ENSG00000174780	rs55915354	0.694660187	0.111607407	0.458291469	0.574819789	0.060773013	-0.428778248	-0.056334621	0.089695498	0.154134143	0.265840078	0.075504535	0.159086575	0.351712441	0.052688693	0.991744893	0.884813348	Bacteria.Firmicutes.Bacilli.Lactobacillales.Carnobacteriaceae	SRP72
313869	ENSG00000174780	rs55915354	0.27572831	0.013452355	0.440769159	0.375815606	0.156417879	-0.580085601	-0.052023248	0.12316838	0.142299409	0.228297062	0.06707059	0.138119666	0.18678732	0.008046992	0.977260763	0.946309689	Bacteria.Firmicutes.Negativicutes.Selenomonadales.Veillonellaceae.Veillonella	SRP72
313870	ENSG00000174780	rs55915354	0.603930333	0.026137298	0.934626693	0.417742674	0.118269638	-0.601799855	0.006477864	-0.087935498	0.226874978	0.264390382	0.078668896	0.107825095	0.449283201	0.047234552	0.999878354	0.976750668	Bacteria.Bacteroidetes.Bacteroidia.Bacteroidales.Porphyromonadaceae.Barnesiella	SRP72
313871	ENSG00000174780	rs55915354	0.309459954	0.007398469	0.563007363	0.163674136	0.160864653	-0.69989348	0.032882815	-0.129938995	0.157038341	0.25311799	0.056561714	0.092236916	0.230216387	0.009544738	0.959597159	0.99789802	Bacteria.Verrucomicrobia	SRP72
313872	ENSG00000174780	rs55915354	0.071934162	0.0807199	0.098890906	0.888548667	0.343812611	-0.580584591	-0.117247781	0.022081534	0.187942405	0.327244696	0.070030827	0.156949893	0.15335733	0.067221559	0.624106651	0.917318722	Bacteria.Firmicutes.Negativicutes.Selenomonadales.Veillonellaceae	SRP72
313873	ENSG00000174780	rs55915354	0.945014766	0.316318088	0.482527499	0.818530441	-0.016031272	-0.438923411	-0.069695534	0.039566735	0.23154718	0.434647981	0.098677367	0.171755555	0.647155999	0.23714682	0.99032513	0.911649175	Bacteria.Firmicutes.Clostridia.Clostridiales.Ruminococcaceae.Ruminococcaceae_UCG_013	SRP72
313874	ENSG00000174780	rs55915354	0.102591184	0.006115478	0.103335785	0.124772781	0.276496631	-0.7779195	0.111428218	-0.197368651	0.16699088	0.274482944	0.067446104	0.126915171	0.1402281	0.011238373	0.582974519	0.829933127	Bacteria.Bacteroidetes.Bacteroidia.Bacteroidales.Porphyromonadaceae.Odoribacter	SRP72
313875	ENSG00000174780	rs55915354	0.499497911	0.029679352	0.706676986	0.795566735	0.097470862	-0.497432015	-0.033186157	0.038139116	0.143533613	0.223737753	0.087798704	0.146601646	0.228634334	0.015110024	0.911017093	0.997132292	Bacteria.Firmicutes.Bacilli.Bacillales	SRP72
313876	ENSG00000174780	rs55915354	0.069653154	0.077444204	0.109570974	0.503038224	0.481834962	-0.822018931	-0.147892514	0.131791882	0.261213965	0.458173037	0.091159877	0.195691794	0.284464152	0.153757251	0.811573392	0.890709939	Bacteria.Firmicutes.Negativicutes.Selenomonadales	SRP72
313877	ENSG00000174780	rs55915354	0.199793372	0.582807907	0.306476212	0.683933611	0.228366757	-0.280140465	0.05889993	0.064313907	0.17630216	0.50745569	0.057142545	0.157272747	0.263842429	0.290781441	0.981446852	0.946234759	Bacteria.Proteobacteria.Gammaproteobacteria.Enterobacteriales.Enterobacteriaceae.Citrobacter	SRP72
313878	ENSG00000174780	rs55915354	0.280982202	0.017443245	0.383746078	0.65370329	0.152051161	-0.544842619	0.055779521	-0.049286486	0.139861198	0.22333697	0.063606621	0.109354617	0.145380553	0.010290946	0.99935717	0.960853802	Bacteria.Firmicutes.Erysipelotrichia.Erysipelotrichales.Erysipelotrichaceae.Erysipelotrichaceae_UCG_003	SRP72
313879	ENSG00000174780	rs55915354	0.859501161	0.095463663	0.145373598	0.737796818	0.026328406	-0.482526971	-0.090759511	0.033937418	0.148151394	0.285206585	0.061583748	0.100941671	0.396458433	0.030991732	0.370261361	0.982165009	Bacteria.Firmicutes.Clostridia.Clostridiales.Peptostreptococcaceae.Intestinibacter	SRP72
313880	ENSG00000174780	rs55915354	0.822113635	0.161278654	0.425811966	0.373761211	0.037696991	-0.373927906	-0.082296242	0.17194831	0.166994582	0.263900041	0.10268879	0.191988279	0.436902874	0.075001074	0.999739884	0.89281868	Bacteria.Actinobacteria.Coriobacteriia.Coriobacteriales.Coriobacteriaceae	SRP72
313881	ENSG00000174780	rs55915354	0.464130665	0.020900737	0.027589284	0.545484986	0.095471093	-0.506047715	0.11400496	-0.056262743	0.129643915	0.213757725	0.05058405	0.092578729	0.21285897	0.009283608	0.56523496	0.911776033	Bacteria.Firmicutes.Clostridia.Clostridiales.Lachnospiraceae.Lachnospiraceae_NK4A136_group	SRP72
313882	ENSG00000174780	rs55915354	0.626026145	0.038667602	0.904023181	0.393515616	0.104150756	-0.734847372	-0.009711005	-0.116832146	0.212702062	0.348185847	0.080221675	0.136014763	0.444837163	0.043681859	0.858684443	0.996502544	Bacteria.Firmicutes.Clostridia.Clostridiales.Family_XI	SRP72
313883	ENSG00000174780	rs55915354	0.212742085	0.179986446	0.378010525	0.66188561	0.284786299	-0.433373725	0.075913002	0.056492928	0.226305026	0.319742378	0.085522882	0.128591281	0.324514626	0.158686103	0.997947728	0.9977362	Bacteria.Actinobacteria.Actinobacteria.Micrococcales	SRP72
313884	ENSG00000174780	rs55915354	0.77660786	0.123683138	0.347249749	0.518410687	0.044047973	-0.414050664	-0.06951613	0.102436445	0.154595254	0.265465513	0.073422562	0.157756241	0.367159839	0.059434188	0.945687051	0.866774619	Bacteria.Firmicutes.Bacilli.Lactobacillales.Carnobacteriaceae.Granulicatella	SRP72
313885	ENSG00000174780	rs55915354	0.95277072	0.434537324	0.50828045	0.762133155	-0.014122304	-0.395057977	0.036306961	-0.031818263	0.237522216	0.502413657	0.054581084	0.104680865	0.687949785	0.361744777	0.960907055	0.927689864	Bacteria.Firmicutes.Clostridia.Clostridiales.Ruminococcaceae.Faecalibacterium	SRP72
313886	ENSG00000174780	rs55915354	0.07302473	0.013295774	0.062255496	0.424327186	0.289776892	-0.582382345	0.132963261	-0.08076884	0.159025529	0.228795067	0.0700867	0.100458647	0.120829186	0.015767595	0.379139732	0.934137909	Bacteria.Firmicutes.Clostridia.Clostridiales.Christensenellaceae	SRP72
313887	ENSG00000174780	rs55915354	0.13925185	0.027625786	0.109009432	0.740825556	0.208032109	-0.494889599	0.11436842	0.039933128	0.138972511	0.219636302	0.070382049	0.120216955	0.093299933	0.011986899	0.952395074	0.935449612	Bacteria.Proteobacteria.Gammaproteobacteria.Pseudomonadales	SRP72
313888	ENSG00000174780	rs55915354	0.405723135	0.130432296	0.549002728	0.360603995	0.379212267	-1.207866565	-0.057022872	0.141951973	0.453123071	0.788543485	0.094659242	0.154175851	0.89770646	0.449181646	0.999135888	0.977096731	Bacteria.Firmicutes.Clostridia.Clostridiales.Ruminococcaceae	SRP72
313889	ENSG00000174780	rs55915354	0.053708682	0.062192053	0.078854234	0.205582235	0.923432218	-1.490857152	-0.149804119	0.180321178	0.469976161	0.7856548	0.083902925	0.141029479	0.842349229	0.350453137	0.997187614	0.921529413	Bacteria.Bacteroidetes.Bacteroidia.Bacteroidales	SRP72
313890	ENSG00000174780	rs55915354	0.151580203	0.049610804	0.243327112	0.534623103	0.218783966	-0.464211823	0.079919727	0.073154857	0.150778204	0.232031167	0.067877853	0.117181131	0.14743005	0.031196633	0.883861676	0.907101516	Bacteria.Proteobacteria.Gammaproteobacteria.Pseudomonadales.Pseudomonadaceae.Pseudomonas	SRP72
313891	ENSG00000174780	rs55915354	0.735982493	0.490028328	0.76567597	0.237646333	0.067555441	-0.224222915	-0.025809246	0.150601171	0.199498331	0.322993031	0.08623578	0.126357215	0.567951038	0.283546142	0.99991226	0.982046009	Bacteria.Actinobacteria.Coriobacteriia.Coriobacteriales.Coriobacteriaceae.Collinsella	SRP72
313892	ENSG00000174780	rs55915354	0.284748673	0.038542287	0.603101815	0.280053958	0.151850021	-0.464712802	-0.028920073	-0.087534283	0.140783242	0.220043829	0.055349913	0.08036001	0.189204796	0.02435849	0.760694268	0.802301482	Bacteria.Firmicutes.Clostridia.Clostridiales.Lachnospiraceae.Roseburia	SRP72
313893	ENSG00000174780	rs55915354	0.466394086	0.030671252	0.490448068	0.817279852	0.100476893	-0.573396767	-0.036275883	-0.023036564	0.137138122	0.25951807	0.052306159	0.099302712	0.213617097	0.016202717	0.903479289	0.906405957	Bacteria.Proteobacteria.Betaproteobacteria.Burkholderiales.Alcaligenaceae.Parasutterella	SRP72
313894	ENSG00000174780	rs55915354	0.156804353	0.012903699	0.144996051	0.905267597	0.20952345	-0.573990953	0.081249413	-0.013891892	0.146268372	0.224484084	0.055078216	0.116274531	0.132036421	0.009518073	0.816359007	0.990319722	Bacteria.Firmicutes.Negativicutes.Selenomonadales.Acidaminococcaceae	SRP72
313895	ENSG00000174780	rs55915354	0.921229266	0.086213761	0.395709432	0.899209276	0.017435249	-0.48106111	0.056801068	-0.01469596	0.175634274	0.27613209	0.066436508	0.115574019	0.49321684	0.056221306	0.74352145	0.996359602	Bacteria.Proteobacteria.Betaproteobacteria	SRP72
313896	ENSG00000174780	rs55915354	0.575069357	0.663556142	0.091961566	0.109466577	-0.101394955	-0.138093106	-0.090639435	0.143027509	0.179954786	0.315998924	0.05299315	0.08813467	0.40604369	0.261590989	0.86527713	0.998607976	Bacteria.Firmicutes.Clostridia.Clostridiales.Lachnospiraceae.Tyzzerella_4	SRP72
313897	ENSG00000174780	rs55915354	0.863176272	0.033038415	0.396610596	0.603766886	0.028066883	-0.506555332	0.041595927	0.044951126	0.162221052	0.232575811	0.048745474	0.08619009	0.46603031	0.027357187	0.997282517	0.999171204	Bacteria.Proteobacteria.Gammaproteobacteria.Enterobacteriales.Enterobacteriaceae	SRP72
313898	ENSG00000174780	rs55915354	0.274567792	0.010529657	0.451758728	0.163797668	0.222466888	-0.854638755	0.051692194	-0.167759456	0.201893551	0.324437826	0.068281578	0.119119134	0.330646869	0.027985707	0.998896274	0.990607199	Bacteria.Proteobacteria.Deltaproteobacteria.Desulfovibrionales.Desulfovibrionaceae.Desulfovibrio	SRP72
313899	ENSG00000174780	rs55915354	0.053562316	0.062092911	0.078642513	0.205288575	0.924086581	-1.491579749	-0.14991758	0.180444376	0.470013149	0.785729334	0.08390563	0.141033278	0.843534211	0.349697038	0.997675757	0.924386311	Bacteria.Bacteroidetes	SRP72
313900	ENSG00000174780	rs55915354	0.293894773	0.006989117	0.24056464	0.340386575	0.138681378	-0.637093938	-0.056507258	-0.074102723	0.131057782	0.228690691	0.047709301	0.077153937	0.154514868	0.004504677	0.670853265	0.812852596	Bacteria.Firmicutes.Negativicutes.Selenomonadales.Veillonellaceae.Dialister	SRP72
313901	ENSG00000174780	rs55915354	0.444265162	0.039565165	0.878510055	0.66903909	0.133371198	-0.587186065	-0.010698213	0.049492284	0.173276495	0.279540432	0.069712834	0.11525431	0.343832338	0.03485639	0.960739262	0.997216401	Bacteria.Firmicutes.Clostridia.Clostridiales.Ruminococcaceae.Subdoligranulum	SRP72
313902	ENSG00000174780	rs55915354	0.832253437	0.379837951	0.322161204	0.371269609	-0.043731724	-0.289549116	-0.074416347	0.093638602	0.205636219	0.327463761	0.074593583	0.104005038	0.508791369	0.192952027	0.823532094	0.965052679	Bacteria.Firmicutes.Erysipelotrichia.Erysipelotrichales.Erysipelotrichaceae.Clostridium_innocuum_group	SRP72
313903	ENSG00000174780	rs55915354	0.204340632	0.029781672	0.34402196	0.42745883	0.25867524	-0.697018274	0.073041036	-0.099707424	0.201749564	0.313712476	0.076627484	0.124860403	0.301322294	0.047142595	0.981084248	0.998600531	Bacteria.Firmicutes.Clostridia.Clostridiales.Ruminococcaceae.Ruminiclostridium_6	SRP72
313904	ENSG00000174780	rs55915354	0.378767007	0.018201197	0.756041827	0.50783074	0.118929188	-0.535724708	0.019459545	-0.077859642	0.134198532	0.221126882	0.062371039	0.116923739	0.18977099	0.010294754	0.995339941	0.95533137	Bacteria.Proteobacteria.Deltaproteobacteria.Desulfovibrionales.Desulfovibrionaceae.Bilophila	SRP72
313905	ENSG00000174780	rs55915354	0.363619089	0.019553618	0.38647936	0.880455814	0.12223758	-0.585646926	-0.072342405	-0.017971019	0.133605721	0.244617058	0.082972249	0.119025863	0.173050948	0.011630266	0.999670759	0.996530704	Bacteria.Firmicutes.Clostridia.Clostridiales.Ruminococcaceae.Flavonifractor	SRP72
313906	ENSG00000174780	rs55915354	0.264217967	0.133358239	0.33434007	0.343926971	0.750489028	-1.31302835	-0.124530572	0.159054141	0.666385237	0.863828877	0.128034125	0.166830916	0.954184916	0.604842817	0.999826541	0.999832315	Bacteria.Firmicutes.Clostridia.Clostridiales.Lachnospiraceae	SRP72
313907	ENSG00000174780	rs55915354	0.07966322	0.032281389	0.121885802	0.223340129	0.406158831	-1.00318865	0.134954649	-0.225400478	0.228111806	0.458525571	0.08610303	0.183336444	0.293835714	0.093305163	0.692218779	0.913834648	Bacteria.Firmicutes.Clostridia.Clostridiales.Ruminococcaceae.Anaerotruncus	SRP72
313908	ENSG00000174780	rs55915354	0.199963448	0.013637718	0.202839295	0.384292487	0.185784926	-0.581518377	-0.101980982	0.10594277	0.143483365	0.22933709	0.079271401	0.1209486	0.129233689	0.010095335	0.920183094	0.924783015	Bacteria.Firmicutes.Clostridia.Clostridiales.Lachnospiraceae.Fusicatenibacter	SRP72
313909	ENSG00000174780	rs55915354	0.06680294	0.005045362	0.09673497	0.092552139	0.337461447	-0.903186155	-0.146070366	0.236729853	0.181017008	0.311141494	0.086675509	0.138663046	0.135648796	0.008854059	0.967792983	0.950973549	Bacteria.Firmicutes.Bacilli.Lactobacillales	SRP72
313910	ENSG00000174780	rs55915354	0.037410392	0.001943201	0.014036553	0.036572846	0.320389622	-0.849660824	-0.24603762	0.384994103	0.150785683	0.263053039	0.097459385	0.180362224	0.06099296	0.002737482	0.514980491	0.756482603	Bacteria.Actinobacteria	SRP72
313911	ENSG00000174780	rs55915354	0.126225138	0.022453635	0.196633154	0.357227576	0.306052673	-0.685281886	-0.13312326	0.134204998	0.197574381	0.293056013	0.102042307	0.144734578	0.181022757	0.037299154	0.780959261	0.803094593	Bacteria.Firmicutes.Erysipelotrichia.Erysipelotrichales.Erysipelotrichaceae	SRP72
313912	ENSG00000174780	rs55915354	0.806551952	0.022062728	0.963719538	0.101150996	0.096299993	-1.494135773	0.004200124	0.261768405	0.39165871	0.637015676	0.091982627	0.15741843	0.841953837	0.191482749	0.999330493	0.996754281	Bacteria.Proteobacteria	SRP72
313913	ENSG00000174780	rs55915354	0.97131559	0.583088093	0.574765717	0.43031934	0.008161541	-0.231235934	-0.043630938	0.1057476	0.226099842	0.419180718	0.077374148	0.133251495	0.609609219	0.318232397	0.997594253	0.968019235	Bacteria.Firmicutes.Erysipelotrichia.Erysipelotrichales.Erysipelotrichaceae.Faecalitalea	SRP72
313914	ENSG00000174780	rs55915354	0.468808362	0.012131265	0.532358546	0.054276129	0.098211489	-0.560056203	0.035909461	-0.18099963	0.134778057	0.217029738	0.057202259	0.092343071	0.186834053	0.007033569	0.975933082	0.70554653	Bacteria.Bacteroidetes.Bacteroidia.Bacteroidales.Rikenellaceae.Alistipes	SRP72
313915	ENSG00000174780	rs55915354	0.707884741	0.235823758	0.609438269	0.51663796	0.061910695	-0.371319353	-0.026592252	0.062284319	0.164504361	0.310321986	0.051800134	0.095513883	0.417947046	0.105288456	0.987037503	0.99999132	Bacteria.Firmicutes.Clostridia.Clostridiales.Clostridiaceae_1	SRP72
313916	ENSG00000174780	rs55915354	0.460746847	0.02207195	0.746112876	0.656375147	0.10485359	-0.569136433	-0.024448852	-0.053948886	0.1413079	0.242665373	0.075192854	0.120696345	0.231631243	0.012545268	0.998043854	0.98261409	Bacteria.Firmicutes.Clostridia.Clostridiales.Ruminococcaceaencultured	SRP72
313917	ENSG00000174780	rs55915354	0.310685933	0.026505531	0.607424993	0.76068828	0.145044178	-0.506242132	-0.038258443	-0.037334856	0.141956288	0.222975396	0.074106982	0.122064955	0.150183148	0.014027986	0.997117901	0.951675521	Bacteria.Firmicutes.Clostridia.Clostridiales.Lachnospiraceae.Eubacterium_hallii_group	SRP72
313918	ENSG00000174780	rs55915354	0.156050739	0.035926994	0.215125606	0.479594793	0.217840152	-0.497015734	0.070832058	0.077275862	0.15179353	0.232009638	0.056583767	0.108677945	0.125965557	0.024645183	0.599063869	0.982836775	Bacteria.Firmicutes.Negativicutes.Selenomonadales.Acidaminococcaceae.Phascolarctobacterium	SRP72
313919	ENSG00000174780	rs55915354	0.079950565	0.003313781	0.117737685	0.059855561	0.375946377	-0.910548459	-0.113418507	0.173597371	0.211349792	0.298581883	0.071541098	0.090637102	0.209770767	0.011651386	0.9994853	0.999502343	Bacteria.Firmicutes.Clostridia.Clostridiales.Lachnospiraceae.Ruminococcus_gnavus_group	SRP72
313920	ENSG00000174780	rs55915354	0.227609182	0.045910646	0.41046718	0.29079271	0.236538444	-0.916164825	0.068376447	-0.183186034	0.194194874	0.450156026	0.082538902	0.171997234	0.361715229	0.070183809	0.948905015	0.966332496	Bacteria.Firmicutes.Clostridia.Clostridiales.Ruminococcaceae.Ruminococcaceae_NK4A214_group	SRP72
313921	ENSG00000174780	rs55915354	0.258243515	0.042701554	0.468806975	0.871905386	0.205623015	-0.543452436	0.04121904	-0.014116407	0.18028455	0.262892714	0.056565732	0.087204889	0.272218274	0.045945617	0.829206743	0.986844218	Bacteria.Bacteroidetes.Bacteroidia.Bacteroidales.Prevotellaceae.Prevotella_9	SRP72
313922	ENSG00000174780	rs55915354	0.174977792	0.099906876	0.219727239	0.238266722	1.058893991	-1.692184098	-0.162128085	0.202640012	0.77214735	1.013827955	0.130832827	0.170246122	0.997454612	0.74625863	0.997650199	0.999159905	Bacteria.Firmicutes.Clostridia.Clostridiales	SRP72
313923	ENSG00000174780	rs55915354	0.307883619	0.032639404	0.595760088	0.385481785	0.19935769	-0.740028037	0.035196136	-0.092787394	0.19397761	0.338967726	0.066017617	0.106196831	0.296505466	0.035262231	0.999858829	0.933847431	Bacteria.Proteobacteria.Betaproteobacteria.Neisseriales.Neisseriaceae.Eikenella	SRP72
313924	ENSG00000174780	rs55915354	0.435689425	0.023448665	0.690959079	0.291028053	0.106272969	-0.506392149	0.02650657	-0.124365716	0.135493392	0.218202163	0.066377594	0.116827065	0.192471948	0.01171587	0.997604342	0.996621608	Bacteria.Proteobacteria.Deltaproteobacteria	SRP72
313925	ENSG00000174780	rs55915354	0.302361622	0.009570819	0.516042434	0.206419044	0.140778149	-0.6636038	-0.041973874	0.119846738	0.135411212	0.248539319	0.064275916	0.093907577	0.147062903	0.007128157	0.919213845	0.989428248	Bacteria.Proteobacteria.Gammaproteobacteria.Pasteurellales.Pasteurellaceae.Haemophilus	SRP72
313926	ENSG00000174780	rs55915354	0.437630855	0.023437646	0.623416146	0.268132925	0.105389574	-0.50561853	0.032101751	-0.129680289	0.134939796	0.21785081	0.065066677	0.116103479	0.192886167	0.011012656	0.998525812	0.997174658	Bacteria.Proteobacteria.Deltaproteobacteria.Desulfovibrionales.Desulfovibrionaceae	SRP72
313927	ENSG00000174780	rs55915354	0.108133007	0.002685356	0.013211401	0.030947476	0.216568006	-0.719444285	-0.221085743	0.378893916	0.132938638	0.230487775	0.08677239	0.171780171	0.079932896	0.002497141	0.550236741	0.743864218	Bacteria.Actinobacteria.Actinobacteria	SRP72
313928	ENSG00000174780	rs55915354	0.894608942	0.039418607	0.032236585	0.971017661	0.0182745	-0.463589503	-0.129203527	0.003693081	0.137408376	0.220530709	0.059038938	0.101257547	0.330227134	0.015287004	0.18107443	0.999289972	Bacteria.Firmicutes.Clostridia.Clostridiales.Lachnospiraceae.Lachnospira	SRP72
313929	ENSG00000174780	rs55915354	0.470257805	0.012175694	0.531092173	0.054104532	0.097946068	-0.559831381	0.035932696	-0.181016546	0.134854852	0.21705994	0.057062365	0.092283986	0.186251969	0.006931426	0.97729231	0.716616365	Bacteria.Bacteroidetes.Bacteroidia.Bacteroidales.Rikenellaceae	SRP72
313930	ENSG00000174780	rs55915354	0.113187899	0.136704661	0.168124245	0.495162413	0.627554628	-0.915412581	-0.100960165	0.077046034	0.390829545	0.607517579	0.072435036	0.112314514	0.711759344	0.370800975	0.999973618	0.989705988	Bacteria.Bacteroidetes.Bacteroidia.Bacteroidales.Bacteroidaceae.Bacteroides	SRP72
313931	ENSG00000174780	rs55915354	0.894392091	0.025824327	0.312222206	0.417012879	-0.024686788	-0.585548514	-0.069955025	-0.08035544	0.18523977	0.256689781	0.068685187	0.098375488	0.525584522	0.034282344	0.631838349	0.966402494	Bacteria.Firmicutes.Clostridia.Clostridiales.Ruminococcaceae.Ruminococcus_1	SRP72
313932	ENSG00000174780	rs55915354	0.572560496	0.048970058	0.297081934	0.924942519	0.079819124	-0.526824592	-0.072870411	0.00988494	0.140735285	0.26256308	0.069324454	0.104518428	0.285554402	0.020130385	0.549097678	0.889798782	Bacteria.Firmicutes.Clostridia.Clostridiales.Peptostreptococcaceae	SRP72
313933	ENSG00000174780	rs55915354	0.767707143	0.274877435	0.50721113	0.322624489	0.050772347	-0.322092089	0.058083697	-0.142018436	0.17117328	0.292495982	0.087098065	0.142494076	0.4039309	0.149448001	0.906603649	0.903266338	Bacteria.Firmicutes.Clostridia.Clostridiales.Lachnospiraceae.Blautia	SRP72
313934	ENSG00000174780	rs55915354	0.708420421	0.444184584	0.197041469	0.243819076	-0.074671616	-0.245631148	0.114722985	-0.160381223	0.198794162	0.319068458	0.088019304	0.136359575	0.454848441	0.246837709	0.99759175	0.986746924	Bacteria.Firmicutes.Clostridia.Clostridiales.Lachnospiraceae.Lachnospiraceae_UCG_008	SRP72
313935	ENSG00000174780	rs55915354	0.423075157	0.64534648	0.693959209	0.362425768	0.174705693	-0.183906087	0.035347695	0.129225273	0.216706332	0.397730206	0.089433279	0.140890227	0.444546904	0.353595519	0.998891856	0.999590371	Bacteria.Firmicutes.Bacilli.Bacillales.Staphylococcaceae.Staphylococcus	SRP72
313936	ENSG00000174780	rs55915354	0.072700683	0.013255824	0.062275615	0.424330572	0.290528325	-0.582861385	0.133078733	-0.080795184	0.159253121	0.228879154	0.070153108	0.100492152	0.120970022	0.016021515	0.381398852	0.92749906	Bacteria.Firmicutes.Clostridia.Clostridiales.Christensenellaceae.Christensenellaceae_R_7_group	SRP72
313937	ENSG00000174780	rs55915354	0.371180684	0.02325189	0.874674556	0.850092104	0.123098998	-0.535790704	0.00893736	0.018782815	0.13670133	0.230528443	0.056441724	0.098984326	0.155678403	0.013183021	0.998277807	0.999325446	Bacteria.Bacteroidetes.Bacteroidia.Bacteroidales.Porphyromonadaceae.Parabacteroides	SRP72
313938	ENSG00000174780	rs55915354	0.611668889	0.019275968	0.729415251	0.311448008	0.085938194	-0.717251318	0.020712824	0.123764085	0.1684541	0.298872814	0.059622874	0.121321683	0.366418206	0.018049167	0.727628251	0.933670639	Bacteria.Firmicutes.Clostridia.Clostridiales.Lachnospiraceae.Lachnoclostridium	SRP72
313939	ENSG00000174780	rs55915354	0.926188166	0.065569542	0.317184764	0.943128113	0.015432605	-0.487390204	0.064789089	-0.007948	0.165938709	0.26022216	0.064273893	0.110982166	0.452757977	0.042471457	0.645542967	0.994680072	Bacteria.Proteobacteria.Betaproteobacteria.Burkholderiales	SRP72
313940	ENSG00000174780	rs55915354	0.03948924	0.009507712	0.016151635	0.353579125	0.322067568	-0.610360332	0.156310624	-0.101530914	0.153265097	0.228386828	0.063287594	0.108664205	0.067537994	0.011017236	0.649506638	0.984286232	Bacteria.Firmicutes.Clostridia.Clostridiales.Ruminococcaceae.Ruminococcaceae_UCG_003	SRP72
313941	ENSG00000174780	rs55915354	0.490525921	0.024716842	0.640912397	0.623967846	0.097090804	-0.508356564	-0.024787884	-0.047518183	0.140020354	0.221102412	0.052896011	0.096467576	0.196072829	0.013962749	0.968802863	0.997181136	Bacteria.Bacteroidetes.Bacteroidia.Bacteroidales.Prevotellaceae	SRP72
313942	ENSG00000174780	rs55915354	0.011421577	0.002554705	0.013218247	0.034893804	0.549011102	-1.146977593	0.250985541	-0.340090425	0.210875631	0.365478605	0.098515255	0.157834576	0.080926764	0.010214635	0.99792254	0.986607256	Bacteria.Firmicutes.Clostridia.Clostridiales.Family_XIII.Family_XIII_AD3011_group	SRP72
313943	ENSG00000174780	rs55915354	0.078337839	0.005451314	0.110416017	0.111644869	0.31213191	-0.839292191	-0.145239266	0.218330487	0.174511018	0.291897032	0.089741701	0.135378104	0.135901499	0.007736619	0.981698993	0.949041636	Bacteria.Firmicutes.Bacilli.Lactobacillales.Streptococcaceae	SRP72
313944	ENSG00000174780	rs55915354	0.816540846	0.030022719	0.341260596	0.667881249	0.036238391	-0.625870576	-0.068770047	-0.052721634	0.155570398	0.282120122	0.07173233	0.122318837	0.415040347	0.021292918	0.779294783	0.983121182	Bacteria.Firmicutes.Clostridia.Clostridiales.Lachnospiraceae.Eubacterium_eligens_group	SRP72
313945	ENSG00000174780	rs55915354	0.533378239	0.061552273	0.390113514	0.719018284	0.086823331	-0.487177776	0.051027973	-0.036023529	0.138651642	0.25608737	0.058978543	0.099694685	0.24535432	0.023549493	0.966534042	0.97562022	Bacteria.Bacteroidetes.Bacteroidia.Bacteroidales.Porphyromonadaceae	SRP72
313946	ENSG00000174780	rs55915354	0.303229311	0.009047504	0.570301866	0.201498104	0.141035948	-0.681692907	-0.03653136	0.12246198	0.135904866	0.253327074	0.064033315	0.094905492	0.140106861	0.00682125	0.919978938	0.987424055	Bacteria.Proteobacteria.Gammaproteobacteria.Pasteurellales.Pasteurellaceae	SRP72
313947	ENSG00000174780	rs55915354	0.758775016	0.055660883	0.533400201	0.802281186	0.051898828	-0.46961015	-0.046578354	0.031316764	0.168291931	0.2409973	0.074386836	0.124558659	0.356613338	0.036045395	0.979221309	0.998719086	Bacteria.Firmicutes.Bacilli.Bacillales.Family_XI.Gemella	SRP72
313948	ENSG00000174780	rs55915354	0.81559805	0.151168845	0.276283043	0.670791979	-0.047477613	-0.729202291	-0.080406655	-0.080093495	0.202758597	0.502027278	0.073234382	0.187573534	0.587314739	0.141020197	0.961249848	0.997513341	Bacteria.Firmicutes.Clostridia.Clostridiales.Lachnospiraceae.Eubacterium_xylanophilum_group	SRP72
313949	ENSG00000174780	rs55915354	0.855274311	0.111286686	0.050898479	0.055938683	0.025007826	-0.359815812	-0.137617788	0.261902687	0.136565663	0.222879943	0.06918485	0.134561585	0.331296692	0.041555134	0.852109477	0.870296073	Bacteria.Actinobacteria.Actinobacteria.Bifidobacteriales.Bifidobacteriaceae	SRP72
313950	ENSG00000174780	rs55915354	0.384953956	0.025884868	0.60691756	0.838721398	0.117567525	-0.515034922	0.029523248	-0.020004157	0.134407889	0.225874059	0.057105979	0.097893424	0.175516443	0.01308221	0.891153322	0.943228593	Bacteria.Fusobacteria.Fusobacteriia.Fusobacteriales	SRP72
313951	ENSG00000174791	rs490972	0.317078509	0.341476147	0.212114271	0.214385429	0.301692564	-0.259159047	0.132309735	-0.120891407	0.299227325	0.27044394	0.104993741	0.09641575	0.303034064	0.17906259	0.804552221	0.947283106	Bacteria.Firmicutes.Erysipelotrichia.Erysipelotrichales.Erysipelotrichaceae.Clostridium_innocuum_group	RIN1
313952	ENSG00000174791	rs490972	0.568699322	0.578183497	0.127754853	0.157979045	-0.116542468	0.100045431	-0.118026726	0.088723679	0.203430936	0.17901975	0.076505868	0.062116241	0.319130313	0.221395331	0.953850517	0.998439902	Bacteria.Verrucomicrobia.Verrucomicrobiae.Verrucomicrobiales.Verrucomicrobiaceae.Akkermansia	RIN1
313953	ENSG00000174791	rs490972	0.158226759	0.646240456	0.082881682	0.550023469	0.448706883	-0.129456644	0.20700568	-0.063530689	0.314333761	0.280734245	0.117526594	0.105733106	0.277787124	0.352486051	0.997947728	0.9977362	Bacteria.Actinobacteria.Actinobacteria.Micrococcales	RIN1
313954	ENSG00000174791	rs490972	0.769297037	0.816715329	0.192351178	0.149027937	0.056557194	-0.038862174	0.085176529	-0.089937108	0.192029952	0.166995993	0.064658204	0.061588638	0.29686146	0.210325755	0.886764336	0.786618586	Bacteria.Proteobacteria.Betaproteobacteria.Burkholderiales.Alcaligenaceae.Parasutterella	RIN1
313955	ENSG00000174791	rs490972	0.23955841	0.408344608	0.044641511	0.119487746	0.266857105	-0.183358775	0.188335016	-0.134631757	0.224821613	0.220330852	0.091977161	0.085333825	0.251418948	0.216929552	0.633557283	0.944685248	Bacteria.Firmicutes.Clostridia.Clostridiales.Ruminococcaceae.Ruminococcus_2	RIN1
313956	ENSG00000174791	rs490972	0.835177188	0.92963233	0.804738321	0.867150486	0.064598025	-0.024913863	0.026784012	-0.016729958	0.309224846	0.281034996	0.107899588	0.09961757	0.520700833	0.425225462	0.998896274	0.997840822	Bacteria.Proteobacteria.Deltaproteobacteria.Desulfovibrionales.Desulfovibrionaceae.Desulfovibrio	RIN1
313957	ENSG00000174791	rs490972	0.905270785	0.837166366	0.86594709	0.838296648	-0.038645428	0.053944483	-0.025017592	0.025682663	0.323471481	0.261428521	0.147615646	0.125347224	0.593721699	0.314649306	0.875119243	0.993316498	Bacteria.Firmicutes.Clostridia.Clostridiales.Lachnospiraceae.Lachnospiraceae_ND3007_group	RIN1
313958	ENSG00000174791	rs490972	0.782764351	0.877594328	0.481539931	0.886796471	-0.056838142	-0.028628463	-0.096528269	-0.016489951	0.205293877	0.185145016	0.136359192	0.115379904	0.398707373	0.239252771	0.999672451	0.998587032	Bacteria.Firmicutes.Clostridia.Clostridiales.Ruminococcaceae.Butyricicoccus	RIN1
313959	ENSG00000174791	rs490972	0.38943626	0.601070064	0.240275767	0.604905749	-0.225428814	0.104474845	-0.118923105	0.041028745	0.260178348	0.198835691	0.100344926	0.078917991	0.354827072	0.243576579	0.996596763	0.999791394	Bacteria.Firmicutes.Clostridia.Clostridiales.Ruminococcaceae.Ruminococcaceae_UCG_005	RIN1
313960	ENSG00000174791	rs490972	0.64091094	0.692370308	0.539439707	0.678026018	-0.143053921	0.106120766	-0.060483338	0.037280028	0.305268031	0.267033791	0.098040142	0.089392769	0.459716927	0.325757007	0.994527911	0.946234759	Bacteria.Proteobacteria.Gammaproteobacteria.Enterobacteriales.Enterobacteriaceae.Citrobacter	RIN1
313961	ENSG00000174791	rs490972	0.353454907	0.805600008	0.277339278	0.785939941	0.373196253	-0.092444766	-0.091894662	0.021857376	0.399312283	0.374099919	0.083883598	0.080148511	0.484863195	0.497281839	0.914353853	0.929251027	Bacteria.Firmicutes.Clostridia.Clostridiales.Ruminococcaceae.Faecalibacterium	RIN1
313962	ENSG00000174791	rs490972	0.724939107	0.774967285	0.597159781	0.742792729	0.10696908	0.080827624	0.056207311	0.032962052	0.302693479	0.281554765	0.105831907	0.100018609	0.480538654	0.307192913	0.802383303	0.996502544	Bacteria.Firmicutes.Clostridia.Clostridiales.Family_XI	RIN1
313963	ENSG00000174791	rs490972	0.503157829	0.857763	0.388957217	0.773577751	0.195611006	-0.04583876	-0.120242774	0.035450983	0.290535576	0.254751083	0.138637104	0.122710477	0.366707444	0.415727278	0.879012751	0.867878034	Bacteria.Firmicutes.Erysipelotrichia.Erysipelotrichales	RIN1
313964	ENSG00000174791	rs490972	0.563505467	0.388712274	0.358709737	0.095735001	0.151943787	-0.175104294	-0.124547169	0.169848845	0.261693114	0.201786319	0.134736515	0.10047629	0.412833567	0.169350427	0.967792983	0.950973549	Bacteria.Firmicutes.Bacilli.Lactobacillales	RIN1
313965	ENSG00000174791	rs490972	0.635783546	0.695150485	0.634573845	0.686147932	0.654750838	-0.469831556	-0.10661037	0.079067488	1.375988491	1.193619713	0.223245304	0.194794647	0.999435429	0.989125616	0.999968393	0.999515331	Bacteria.Firmicutes	RIN1
313966	ENSG00000174791	rs490972	0.713931095	0.773251015	0.309942161	0.183818036	0.073819349	-0.049577996	-0.099075299	0.107928212	0.20049486	0.171355512	0.096815921	0.080340348	0.256932019	0.213020265	0.915215198	0.989428248	Bacteria.Proteobacteria.Gammaproteobacteria.Pasteurellales.Pasteurellaceae.Haemophilus	RIN1
313967	ENSG00000174791	rs490972	0.802033688	0.729592896	0.62791394	0.505887812	-0.058679974	0.065753876	0.055254934	-0.060822158	0.233094425	0.189405284	0.113465552	0.090919991	0.29386336	0.197025035	0.999694213	0.908466096	Bacteria.Firmicutes.Clostridia.Clostridiales.Lachnospiraceaencultured	RIN1
313968	ENSG00000174791	rs490972	0.445721613	0.347217947	0.377461888	0.213829253	0.307540659	-0.277990711	0.144588114	-0.152408243	0.400844458	0.293592793	0.162703236	0.121402463	0.489440559	0.249917935	0.99032513	0.845162576	Bacteria.Firmicutes.Clostridia.Clostridiales.Ruminococcaceae.Ruminococcaceae_UCG_013	RIN1
313969	ENSG00000174791	rs490972	0.727400327	0.896889102	0.377454574	0.615222953	0.077191343	0.02485701	0.116562654	0.056545963	0.220487698	0.191060809	0.131164505	0.111958285	0.295705303	0.214698279	0.88760533	0.997132292	Bacteria.Firmicutes.Bacilli.Bacillales	RIN1
313970	ENSG00000174791	rs490972	0.992496908	0.919278466	0.625324688	0.668255861	0.001794548	0.016895615	0.049357284	-0.035515485	0.190098209	0.166071155	0.100595216	0.082498165	0.315551321	0.229050409	0.990297986	0.997201293	Bacteria.Firmicutes.Clostridia.Clostridiales.Lachnospiraceae.Coprococcus_1	RIN1
313971	ENSG00000174791	rs490972	0.974866634	0.944034889	0.971009551	0.813467488	0.00717369	-0.014081931	0.003495636	-0.020491096	0.226823597	0.199824958	0.095817131	0.086491189	0.410903685	0.297966084	0.96561126	0.998819627	Bacteria.Firmicutes.Clostridia.Clostridiales.Ruminococcaceae.Ruminococcaceae_UCG_003	RIN1
313972	ENSG00000174791	rs490972	0.397171498	0.319158137	0.285886921	0.147402506	0.275158926	-0.248858565	0.120737562	-0.133130854	0.322838946	0.247896252	0.112205404	0.090797046	0.406379406	0.20749476	0.981084248	0.998600531	Bacteria.Firmicutes.Clostridia.Clostridiales.Ruminococcaceae.Ruminiclostridium_6	RIN1
313973	ENSG00000174791	rs490972	0.560084754	0.790036491	0.492832465	0.770931946	0.181806395	-0.062321805	0.085024359	-0.028761802	0.310392429	0.233098423	0.123275745	0.098373334	0.509467425	0.382444558	0.99991226	0.996838275	Bacteria.Actinobacteria.Coriobacteriia.Coriobacteriales.Coriobacteriaceae.Collinsella	RIN1
313974	ENSG00000174791	rs490972	0.899171444	0.779782148	0.816248735	0.75340674	0.032545072	0.067306353	-0.021139453	-0.027795426	0.255848932	0.23972459	0.090604134	0.088104756	0.487330342	0.267290657	0.823501072	0.996359602	Bacteria.Proteobacteria.Betaproteobacteria	RIN1
313975	ENSG00000174791	rs490972	0.679157495	0.909512474	0.261125704	0.959137246	0.081102005	0.019472917	-0.084857377	-0.003443483	0.195199804	0.170669607	0.074856469	0.066949245	0.329897325	0.279136617	0.658853988	0.879855174	Bacteria.Firmicutes.Clostridia.Clostridiales.Lachnospiraceae.Roseburia	RIN1
313976	ENSG00000174791	rs490972	0.76833777	0.934595104	0.486134521	0.96885519	-0.060806344	0.0147038	0.045831784	-0.002319929	0.20557671	0.17848039	0.065430175	0.059189659	0.384439834	0.24665177	0.999492402	0.999741582	Bacteria.Proteobacteria.Gammaproteobacteria.Enterobacteriales.Enterobacteriaceae.Escherichia_Shigella	RIN1
313977	ENSG00000174791	rs490972	0.291326429	0.562418639	0.237576553	0.724938704	0.346206041	-0.136432761	0.120774124	-0.027662685	0.325423068	0.234323562	0.101316529	0.078277775	0.290956485	0.243942527	0.999858829	0.957708045	Bacteria.Proteobacteria.Betaproteobacteria.Neisseriales.Neisseriaceae.Eikenella	RIN1
313978	ENSG00000174791	rs490972	0.920846422	0.937571493	0.837981481	0.944127287	-0.021982024	0.01453083	-0.016100935	-0.004925634	0.220361672	0.184808984	0.078427434	0.070011352	0.422759836	0.240455514	0.967102936	0.979585985	Bacteria.Firmicutes.Erysipelotrichia.Erysipelotrichales.Erysipelotrichaceae.Erysipelatoclostridium	RIN1
313979	ENSG00000174791	rs490972	0.673373342	0.844349974	0.652317083	0.85670747	-0.27342618	0.129889267	0.051644095	-0.021381344	0.64572846	0.658940357	0.114095966	0.11794283	0.959896645	0.705970727	0.997675757	0.947294817	Bacteria.Bacteroidetes	RIN1
313980	ENSG00000174791	rs490972	0.359338876	0.275295662	0.285137055	0.166932485	0.31635377	-0.317896076	0.120569016	-0.133280702	0.34268632	0.288939485	0.111872955	0.09535195	0.415769099	0.203996786	0.997594253	0.968019235	Bacteria.Firmicutes.Erysipelotrichia.Erysipelotrichales.Erysipelotrichaceae.Faecalitalea	RIN1
313981	ENSG00000174791	rs490972	0.80315208	0.913834378	0.776382462	0.838823046	-0.082623248	-0.030693903	0.02848281	0.018060255	0.330109341	0.282566965	0.099862595	0.088437173	0.626156465	0.384015393	0.996566686	0.997858307	Bacteria.Proteobacteria.Gammaproteobacteria	RIN1
313982	ENSG00000174791	rs490972	0.727661694	0.844621373	0.155630392	0.551442832	0.067200475	-0.032849275	0.126437159	-0.04104128	0.192142037	0.16694237	0.088011982	0.068548772	0.274441549	0.204403389	0.824524716	0.906321209	Bacteria.Fusobacteria.Fusobacteriia.Fusobacteriales.Fusobacteriaceae.Fusobacterium	RIN1
313983	ENSG00000174791	rs490972	0.562144805	0.999878192	0.519420305	0.977262859	-0.29039766	-7.73E-05	0.059245183	0.002697053	0.498408417	0.5046863	0.091461322	0.094267759	0.888918463	0.742950514	0.999973618	0.997973471	Bacteria.Bacteroidetes.Bacteroidia.Bacteroidales.Bacteroidaceae.Bacteroides	RIN1
313984	ENSG00000174791	rs490972	0.220499111	0.405328519	0.021800618	0.067286317	0.264001277	-0.148344138	0.177707894	-0.122730426	0.213402572	0.177107629	0.07560863	0.065953234	0.138116438	0.120275343	0.955858825	0.913985509	Bacteria.Firmicutes.Clostridia.Clostridiales.Lachnospiraceae.Tyzzerella	RIN1
313985	ENSG00000174791	rs490972	0.269370978	0.193982021	0.139780205	0.107524728	-0.296870864	0.366933803	-0.181117219	0.186272939	0.266484946	0.279578041	0.121156849	0.114140938	0.320626699	0.164468568	0.709971946	0.787452809	Bacteria.Firmicutes.Clostridia.Clostridiales.Ruminococcaceae.Ruminiclostridium_9	RIN1
313986	ENSG00000174791	rs490972	0.547796864	0.563740652	0.108679122	0.157604435	-0.122026467	0.09965966	0.13505138	-0.099642039	0.201955118	0.171747858	0.083031175	0.069696455	0.236952048	0.124395895	0.604066116	0.899031953	Bacteria.Firmicutes.Clostridia.Clostridiales.Lachnospiraceae.Lachnospiraceae_NK4A136_group	RIN1
313987	ENSG00000174791	rs490972	0.560283763	0.33202624	0.43574132	0.110245257	-0.14261722	0.20764559	-0.07242145	0.147179305	0.243609846	0.212460751	0.092344674	0.090895963	0.304160273	0.078899146	0.536855834	0.802262423	Bacteria.Firmicutes.Clostridia.Clostridiales.Peptostreptococcaceae.Intestinibacter	RIN1
313988	ENSG00000174791	rs490972	0.65054231	0.443249385	0.424204259	0.08891638	0.111154372	-0.148259173	-0.109444	0.176220814	0.244233035	0.192188241	0.136087939	0.10203836	0.416140071	0.166928847	0.976314705	0.946394015	Bacteria.Firmicutes.Bacilli.Lactobacillales.Streptococcaceae.Streptococcus	RIN1
313989	ENSG00000174791	rs490972	0.713787871	0.661406609	0.314935041	0.113449894	0.070415953	-0.075457907	0.102787935	-0.151823409	0.191150952	0.171500584	0.101493957	0.094622898	0.272395725	0.183089811	0.999670759	0.980882107	Bacteria.Firmicutes.Clostridia.Clostridiales.Ruminococcaceae.Flavonifractor	RIN1
313990	ENSG00000174791	rs490972	0.692030271	0.695660524	0.26685604	0.124770785	0.078826462	-0.067101863	-0.129093372	0.137201123	0.198121504	0.170775211	0.115267017	0.088224802	0.33982459	0.170995487	0.977260763	0.875158899	Bacteria.Firmicutes.Negativicutes.Selenomonadales.Veillonellaceae.Veillonella	RIN1
313991	ENSG00000174791	rs490972	0.662249384	0.385854324	0.472336062	0.114657426	0.126283102	-0.184643795	-0.101135732	0.161977495	0.287780832	0.211494861	0.139903278	0.101295479	0.485607393	0.207683953	0.957515879	0.933837527	Bacteria.Firmicutes.Bacilli	RIN1
313992	ENSG00000174791	rs490972	0.0504967	0.049331934	0.012919566	0.016237355	-0.571598237	0.516357679	-0.256648319	0.22001959	0.286846557	0.257770117	0.100391983	0.089157267	0.129035308	0.062493991	0.997329664	0.92426646	Bacteria.Firmicutes.Negativicutes.Selenomonadales.Veillonellaceae.Megasphaera	RIN1
313993	ENSG00000174791	rs490972	0.801279644	0.998805712	0.649399869	0.969220161	-0.056222132	0.000288897	-0.047635735	-0.003385538	0.222465268	0.192266357	0.104301223	0.087401895	0.468319891	0.337348097	0.587639166	0.994087343	Bacteria.Firmicutes.Clostridia.Clostridiales.Christensenellaceae.Christensenellaceae_R_7_group	RIN1
313994	ENSG00000174791	rs490972	0.267343834	0.654277916	0.147212111	0.616977247	-0.328138744	0.126377551	-0.167585804	0.057601975	0.293295725	0.280900134	0.114241141	0.114618776	0.384050756	0.34269795	0.98513608	0.981449155	Bacteria.Firmicutes.Clostridia.Clostridiales.Ruminococcaceae.Eubacterium_coprostanoligenes_group	RIN1
313995	ENSG00000174791	rs490972	0.712554705	0.97465181	0.627349414	0.917059343	0.095831192	0.006657554	-0.049347375	-0.008413544	0.258974292	0.208719367	0.101167998	0.080478266	0.446586397	0.332450761	0.93489821	0.998298515	Bacteria.Firmicutes.Clostridia.Clostridiales.Ruminococcaceae.Subdoligranulum	RIN1
313996	ENSG00000174791	rs490972	0.750489534	0.849717942	0.048698271	0.380140985	-0.059275133	0.031071449	-0.126616206	0.050791264	0.185615134	0.163332012	0.063025779	0.057478826	0.272398974	0.201570892	0.541736848	0.993577312	Bacteria.Proteobacteria.Betaproteobacteria.Burkholderiales.Alcaligenaceae.Sutterella	RIN1
313997	ENSG00000174791	rs490972	0.992160595	0.956369577	0.994092245	0.874524092	0.002853809	-0.012678368	-0.000943471	0.015514985	0.289337261	0.230845848	0.126932122	0.097862621	0.583506455	0.349224011	0.903985008	0.915604416	Bacteria.Firmicutes.Negativicutes.Selenomonadales.Veillonellaceae	RIN1
313998	ENSG00000174791	rs490972	0.308491399	0.633373108	0.235018494	0.845017806	0.337511993	-0.118499862	0.182310223	-0.023135315	0.328819712	0.247263852	0.152097123	0.117880043	0.313446215	0.26994658	0.998820086	0.961415255	Bacteria.Firmicutes.Clostridia.Clostridiales.Family_XIII	RIN1
313999	ENSG00000174791	rs490972	0.948602099	0.8752169	0.667081765	0.714051889	-0.012541678	0.027220207	-0.036685719	0.027340449	0.193808283	0.172656105	0.08489636	0.074290063	0.321316312	0.213800954	0.99935717	0.960853802	Bacteria.Firmicutes.Erysipelotrichia.Erysipelotrichales.Erysipelotrichaceae.Erysipelotrichaceae_UCG_003	RIN1
314000	ENSG00000174791	rs490972	0.935738128	0.746221908	0.821820066	0.454244376	-0.01688191	0.058386837	0.024326631	-0.071458145	0.208572332	0.179649665	0.107584334	0.09491394	0.30577421	0.185827242	0.997117901	0.950206352	Bacteria.Firmicutes.Clostridia.Clostridiales.Lachnospiraceae.Eubacterium_hallii_group	RIN1
314001	ENSG00000174791	rs490972	0.4769356	0.518137885	0.46826903	0.523417152	-0.810223432	0.682288301	0.154410837	-0.127184345	1.132576253	1.050064245	0.211643948	0.198243406	0.954184916	0.730673981	0.999826541	0.999832315	Bacteria.Firmicutes.Clostridia.Clostridiales.Lachnospiraceae	RIN1
314002	ENSG00000174791	rs490972	0.845121807	0.795408824	0.768381075	0.65569229	0.04473846	0.050027918	0.034050048	0.04184404	0.228108392	0.192148737	0.115140042	0.093416224	0.394968095	0.23427044	0.991744893	0.887089199	Bacteria.Firmicutes.Bacilli.Lactobacillales.Carnobacteriaceae	RIN1
314003	ENSG00000174791	rs490972	0.953923088	0.691179866	0.837994705	0.473977233	0.013218887	0.080580895	-0.016295848	-0.054654982	0.227894616	0.201942496	0.079383424	0.075887479	0.414081624	0.233618831	0.828719954	0.935568656	Bacteria.Proteobacteria.Betaproteobacteria.Burkholderiales.Alcaligenaceae	RIN1
314004	ENSG00000174791	rs490972	0.679391352	0.711172045	0.521746192	0.418185156	0.101591379	-0.073590402	-0.106710014	0.102723651	0.244703637	0.197873307	0.165660748	0.12607848	0.324484494	0.204088528	0.81429992	0.944653669	Bacteria.Actinobacteria	RIN1
314005	ENSG00000174791	rs490972	0.6696709	0.934288524	0.631695657	0.647226669	0.116695997	0.017804692	-0.048508544	-0.039422299	0.272307176	0.215109569	0.100720177	0.08574644	0.430110267	0.333129846	0.591081947	0.967612486	Bacteria.Firmicutes.Clostridia.Clostridiales.Lachnospiraceae.Anaerostipes	RIN1
314006	ENSG00000174791	rs490972	0.518156798	0.493473331	0.370302715	0.36628279	-0.193658585	0.152391835	-0.096937154	0.079354739	0.298060478	0.221279943	0.10745004	0.087220973	0.45242453	0.223806147	0.999985325	0.999758873	Bacteria.Firmicutes.Clostridia.Clostridiales.Ruminococcaceae.Ruminococcaceae_UCG_014	RIN1
314007	ENSG00000174791	rs490972	0.453791802	0.644321266	0.08248831	0.252052085	0.152848195	-0.079000032	-0.177602017	0.094321154	0.202815544	0.170322185	0.100700725	0.081616952	0.186091686	0.169930208	0.58587656	0.946950266	Bacteria.Firmicutes.Clostridia.Clostridiales.Lachnospiraceae.Dorea	RIN1
314008	ENSG00000174791	rs490972	0.977791889	0.666768687	0.931990952	0.531986626	0.006946769	0.096704592	-0.007658542	-0.054380392	0.24858996	0.223565156	0.089394342	0.086546906	0.467812563	0.231673156	0.811319444	0.994680072	Bacteria.Proteobacteria.Betaproteobacteria.Burkholderiales	RIN1
314009	ENSG00000174791	rs490972	0.806561665	0.996930268	0.656446501	0.962577694	-0.054558237	-0.000741547	-0.046536953	-0.004112972	0.221903487	0.192002538	0.104137251	0.087323655	0.467922264	0.330881788	0.589195488	0.999370792	Bacteria.Firmicutes.Clostridia.Clostridiales.Christensenellaceae	RIN1
314010	ENSG00000174791	rs490972	0.991491253	0.8352612	0.923591569	0.345120289	0.002022309	0.034443934	0.007629349	-0.062063895	0.188904902	0.164965304	0.079238286	0.065260771	0.310256124	0.194472603	0.999305472	0.867780426	Bacteria.Bacteroidetes.Bacteroidia.Bacteroidales.Rikenellaceae.Alistipes	RIN1
314011	ENSG00000174791	rs490972	0.956056996	0.921923795	0.594324751	0.604252473	0.010591892	0.01678925	0.070018887	-0.05449551	0.191482351	0.170636275	0.130822826	0.104631313	0.318462771	0.195463874	0.999276643	0.988728768	Bacteria.Firmicutes.Clostridia.Clostridiales.Ruminococcaceae.Ruminiclostridium_5	RIN1
314012	ENSG00000174791	rs490972	0.088280911	0.221352944	0.06637012	0.211233728	-0.994218589	0.640423899	0.279166579	-0.168002478	0.574516845	0.518649076	0.149502901	0.133057711	0.428135744	0.28176966	0.998803525	0.997226571	Bacteria.Firmicutes.Clostridia.Clostridiales.Lachnospiraceae.Eubacterium_rectale_group	RIN1
314013	ENSG00000174791	rs490972	0.586379822	0.566976828	0.404094634	0.45163755	-0.140725228	0.126724051	-0.079699623	0.065660195	0.257355466	0.220219002	0.094902239	0.086708946	0.418931133	0.282038095	0.661268269	0.980130961	Bacteria.Firmicutes.Clostridia.Clostridiales.Ruminococcaceae.Ruminococcus_1	RIN1
314014	ENSG00000174791	rs490972	0.526086063	0.504777709	0.300327298	0.273425327	-0.154108731	0.132120751	0.137616681	-0.115130375	0.241767063	0.196984604	0.131809779	0.104232536	0.234408689	0.15784721	0.92078388	0.889432573	Bacteria.Firmicutes.Clostridia.Clostridiales.Lachnospiraceae.Fusicatenibacter	RIN1
314015	ENSG00000174791	rs490972	0.267904003	0.227132115	0.175357742	0.097808418	0.361101576	-0.306958248	0.174914775	-0.166834095	0.323140146	0.251747134	0.127662127	0.099321293	0.382773699	0.196646701	0.948905015	0.965988036	Bacteria.Firmicutes.Clostridia.Clostridiales.Ruminococcaceae.Ruminococcaceae_NK4A214_group	RIN1
314016	ENSG00000174791	rs490972	0.867555281	0.44163484	0.805629263	0.23103933	-0.042087771	0.164081983	-0.020065295	0.081531821	0.251382495	0.211944614	0.081211506	0.067436969	0.484419566	0.187647819	0.99714486	0.996602117	Bacteria.Firmicutes.Clostridia.Clostridiales.Clostridiaceae_1.Clostridium_sensu_stricto_1	RIN1
314017	ENSG00000174791	rs490972	0.993683205	0.975999717	0.920248106	0.468660046	-0.001535676	0.005021906	0.009160658	-0.05398054	0.193227023	0.166285716	0.091140932	0.074054024	0.341033897	0.234760923	0.934565189	0.936854604	Bacteria.Firmicutes.Clostridia.Clostridiales.Ruminococcaceae.Ruminococcaceae_UCG_002	RIN1
314018	ENSG00000174791	rs490972	0.870201886	0.981439488	0.839419222	0.908412223	0.045117816	-0.005409771	0.019964617	-0.009539496	0.275027028	0.231642676	0.098130529	0.082599671	0.531117899	0.469856831	0.999878354	0.998275086	Bacteria.Bacteroidetes.Bacteroidia.Bacteroidales.Porphyromonadaceae.Barnesiella	RIN1
314019	ENSG00000174791	rs490972	0.504731101	0.860507187	0.391406073	0.779228743	0.194720643	-0.044862591	-0.119728106	0.034645112	0.290285652	0.254284424	0.1387629	0.123077558	0.365256189	0.410672092	0.86942328	0.868013611	Bacteria.Firmicutes.Erysipelotrichia.Erysipelotrichales.Erysipelotrichaceae	RIN1
314020	ENSG00000174791	rs490972	0.907191822	0.454794293	0.869349513	0.230815239	-0.02779642	0.153709862	-0.012395377	0.077502892	0.237501666	0.204414484	0.075061665	0.064073406	0.480217444	0.168702503	0.994141038	0.99999132	Bacteria.Firmicutes.Clostridia.Clostridiales.Clostridiaceae_1	RIN1
314021	ENSG00000174791	rs490972	0.905443813	0.660370399	0.841823722	0.474615532	0.027047431	0.084994817	0.022789816	0.064507847	0.226809751	0.192546499	0.113743692	0.089697974	0.402925063	0.211810264	0.979230968	0.860564772	Bacteria.Firmicutes.Bacilli.Lactobacillales.Carnobacteriaceae.Granulicatella	RIN1
314022	ENSG00000174791	rs490972	0.904941578	0.884290849	0.969632551	0.674080336	0.032091435	0.029411378	-0.003604029	-0.032063473	0.267678213	0.201303333	0.094306682	0.075896275	0.452587332	0.266052714	0.765901715	0.955972809	Bacteria.Firmicutes.Clostridia.Clostridiales.Lachnospiraceae.Lachnoclostridium	RIN1
314023	ENSG00000174791	rs490972	0.376852628	0.575152933	0.112266984	0.356990379	0.196230419	-0.103255169	0.160936737	-0.080138724	0.220532182	0.18329645	0.099967201	0.086383418	0.171098242	0.121559491	0.952395074	0.935449612	Bacteria.Proteobacteria.Gammaproteobacteria.Pseudomonadales	RIN1
314024	ENSG00000174791	rs490972	0.834375366	0.879242288	0.161720432	0.243927964	0.03982894	-0.02549997	0.09897377	-0.071802653	0.189720704	0.167181242	0.069925621	0.061062413	0.310156573	0.206946538	0.62095802	0.790010861	Bacteria.Firmicutes.Negativicutes.Selenomonadales.Veillonellaceae.Dialister	RIN1
314025	ENSG00000174791	rs490972	0.54708001	0.727106776	0.509655728	0.655101866	0.25514088	-0.119531435	-0.107148344	0.058072216	0.421503759	0.341044145	0.161604014	0.129407768	0.634239044	0.508128652	0.898542869	0.916047991	Bacteria.Firmicutes.Negativicutes.Selenomonadales	RIN1
314026	ENSG00000174791	rs490972	0.840892456	0.94639696	0.304842718	0.793791931	-0.038904852	0.011587859	-0.099437746	0.021932694	0.193021514	0.171691524	0.096142928	0.083563805	0.339645116	0.20658338	0.849711379	0.993111591	Bacteria.Actinobacteria.Actinobacteria.Bifidobacteriales.Bifidobacteriaceae.Bifidobacterium	RIN1
314027	ENSG00000174791	rs490972	0.783158681	0.987153604	0.4202908	0.924536888	-0.055623335	0.002941344	-0.062827856	0.006767457	0.201281073	0.181976378	0.077463824	0.071169919	0.329557023	0.290530125	0.703701305	0.996770431	Bacteria.Firmicutes.Negativicutes.Selenomonadales.Acidaminococcaceae.Phascolarctobacterium	RIN1
314028	ENSG00000174791	rs490972	0.639758621	0.500114305	0.581478272	0.369826382	0.169516162	-0.193521225	0.074411345	-0.096315574	0.360489735	0.285386838	0.134315955	0.10665418	0.646041013	0.428932955	0.836001844	0.919745892	Bacteria.Firmicutes.Clostridia.Clostridiales.Ruminococcaceae.Anaerotruncus	RIN1
314029	ENSG00000174791	rs490972	0.254749662	0.960830085	0.150238745	0.91400252	0.368648964	-0.015633625	0.183822592	-0.013955111	0.320831793	0.317101432	0.126262086	0.128722439	0.359746084	0.445043167	0.998891856	0.999590371	Bacteria.Firmicutes.Bacilli.Bacillales.Staphylococcaceae.Staphylococcus	RIN1
314030	ENSG00000174791	rs490972	0.584843609	0.274101428	0.450571474	0.13584398	-0.152918358	0.26020063	0.102667152	-0.175968204	0.278507906	0.235906242	0.13525891	0.116521414	0.353431157	0.14930375	0.90035052	0.824042325	Bacteria.Firmicutes.Clostridia.Clostridiales.Lachnospiraceae.Blautia	RIN1
314031	ENSG00000174791	rs490972	0.994161942	0.900112529	0.422170558	0.290547279	0.001392326	0.020799242	0.062920643	-0.072543436	0.189556322	0.165059516	0.077894464	0.06807762	0.301850946	0.232731072	0.998277807	0.999325446	Bacteria.Bacteroidetes.Bacteroidia.Bacteroidales.Porphyromonadaceae.Parabacteroides	RIN1
314032	ENSG00000174791	rs490972	0.849437343	0.921992904	0.686004556	0.934066482	-0.040835584	0.018363983	0.027996186	-0.005247652	0.21425375	0.186806837	0.068939507	0.063186144	0.462637911	0.317642307	0.997282517	0.999171204	Bacteria.Proteobacteria.Gammaproteobacteria.Enterobacteriales.Enterobacteriaceae	RIN1
314033	ENSG00000174791	rs490972	0.62263566	0.566761529	0.169513253	0.160641836	-0.100283034	0.103121551	-0.107240751	0.088583712	0.202805781	0.17910325	0.077196102	0.062421589	0.349322204	0.219088306	0.947613107	0.99789802	Bacteria.Verrucomicrobia	RIN1
314034	ENSG00000174791	rs490972	0.807265303	0.90974821	0.228846243	0.697661918	0.04679331	-0.018932498	0.107626499	-0.026789376	0.191030558	0.16636845	0.088597846	0.068654893	0.290033556	0.220346275	0.823938752	0.91873123	Bacteria.Fusobacteria.Fusobacteriia.Fusobacteriales	RIN1
314035	ENSG00000174791	rs490972	0.478101214	0.764461219	0.45463384	0.767019465	-0.41079431	0.164373128	0.107290218	-0.040744479	0.575759458	0.546295657	0.142631321	0.13694769	0.792988784	0.655276583	0.999330493	0.997562661	Bacteria.Proteobacteria	RIN1
314036	ENSG00000174791	rs490972	0.866302407	0.973013905	0.733440248	0.50057608	-0.034701427	-0.00591757	-0.039121413	-0.066936618	0.205304335	0.174256245	0.114383862	0.098818619	0.348163716	0.232732948	0.998043854	0.98261409	Bacteria.Firmicutes.Clostridia.Clostridiales.Ruminococcaceaencultured	RIN1
314037	ENSG00000174791	rs490972	0.643235898	0.972963287	0.398009422	0.768025074	0.103146067	-0.007177702	0.06525032	-0.021928599	0.221652452	0.210967823	0.076693813	0.074034205	0.380129458	0.404830369	0.642231538	0.929958059	Bacteria.Firmicutes.Clostridia.Clostridiales.Lachnospiraceae.Lachnospiraceae_UCG_010	RIN1
314038	ENSG00000174791	rs490972	0.660654597	0.905560291	0.601717349	0.974991519	0.114840618	-0.023205196	0.090877236	-0.003974874	0.26039171	0.194831348	0.173265614	0.126308641	0.38185246	0.259127663	0.999005033	0.949522544	Bacteria.Actinobacteria.Coriobacteriia.Coriobacteriales	RIN1
314039	ENSG00000174791	rs490972	0.764174281	0.61932359	0.710394366	0.555206153	-0.110417264	0.139429924	0.060070936	-0.071513418	0.366512384	0.279306463	0.161066912	0.120585988	0.470249288	0.303557017	0.99759175	0.986746924	Bacteria.Firmicutes.Clostridia.Clostridiales.Lachnospiraceae.Lachnospiraceae_UCG_008	RIN1
314040	ENSG00000174791	rs490972	0.748811472	0.855869545	0.274082845	0.839464793	-0.061729541	0.029865517	-0.090395491	0.015136375	0.191963934	0.163774336	0.08195225	0.074420068	0.296331004	0.172156186	0.424891036	0.995819926	Bacteria.Firmicutes.Clostridia.Clostridiales.Lachnospiraceae.Lachnospira	RIN1
314041	ENSG00000174791	rs490972	0.295982119	0.587170433	0.108128482	0.493198951	0.250364054	-0.10587472	0.159100285	-0.055241396	0.237634767	0.194032108	0.097661232	0.080161959	0.218148505	0.194808985	0.838124876	0.907101516	Bacteria.Proteobacteria.Gammaproteobacteria.Pseudomonadales.Pseudomonadaceae.Pseudomonas	RIN1
314042	ENSG00000174791	rs490972	0.6732379	0.733552764	0.406818495	0.621025584	-0.095146484	0.088301224	-0.057907122	0.041632618	0.224600751	0.258290076	0.069356111	0.083806221	0.447861524	0.306782663	0.828281271	0.958541507	Bacteria.Bacteroidetes.Bacteroidia.Bacteroidales.Prevotellaceae.Prevotella_9	RIN1
314043	ENSG00000174791	rs490972	0.993916346	0.82936538	0.921385429	0.339957282	0.001445619	0.035701849	0.007842335	-0.062479198	0.18886644	0.164992307	0.079157348	0.064993595	0.309077139	0.189761349	0.999052585	0.882457945	Bacteria.Bacteroidetes.Bacteroidia.Bacteroidales.Rikenellaceae	RIN1
314044	ENSG00000174791	rs490972	0.339664301	0.254528503	0.13430622	0.057680232	-0.217797313	0.227948124	-0.146930633	0.191639719	0.226423912	0.198287885	0.096904364	0.099176038	0.203468898	0.071383008	0.44436653	0.676026192	Bacteria.Firmicutes.Clostridia.Clostridiales.Peptostreptococcaceae	RIN1
314045	ENSG00000174791	rs490972	0.841893344	0.877639686	0.428169655	0.68529963	-0.039442365	0.027278343	-0.063539699	0.029198703	0.196944229	0.176479492	0.079691837	0.071730305	0.376635039	0.234369923	0.894791964	0.9860779	Bacteria.Firmicutes.Negativicutes.Selenomonadales.Acidaminococcaceae	RIN1
314046	ENSG00000174791	rs490972	0.678411951	0.739091932	0.631233538	0.645310001	0.152764337	-0.089028884	0.06078663	-0.045057235	0.36677582	0.266168544	0.126042476	0.09743365	0.547750865	0.371688169	0.961249848	0.997513341	Bacteria.Firmicutes.Clostridia.Clostridiales.Lachnospiraceae.Eubacterium_xylanophilum_group	RIN1
314047	ENSG00000174791	rs490972	0.906170811	0.992139162	0.960064386	0.58729722	0.022527582	-0.001644129	0.004713527	-0.042929155	0.190378683	0.166237731	0.093771254	0.078701193	0.316769685	0.20745626	0.998525812	0.997174658	Bacteria.Proteobacteria.Deltaproteobacteria.Desulfovibrionales.Desulfovibrionaceae	RIN1
314048	ENSG00000174791	rs490972	0.753664955	0.725735535	0.595658498	0.477477089	0.073903143	-0.071695655	0.04929092	-0.05821052	0.234509016	0.203493864	0.092429701	0.081470437	0.414385736	0.299124074	0.780221939	0.923301301	Bacteria.Bacteroidetes.Bacteroidia.Bacteroidales.Porphyromonadaceae.Odoribacter	RIN1
314049	ENSG00000174791	rs490972	0.840446051	0.703130258	0.250122489	0.19734767	-0.038628873	0.06467924	-0.077800599	0.086745807	0.191108629	0.168971445	0.067045246	0.066600373	0.27765076	0.190174399	0.968802863	0.929290029	Bacteria.Bacteroidetes.Bacteroidia.Bacteroidales.Prevotellaceae	RIN1
314050	ENSG00000174791	rs490972	0.672288067	0.841779823	0.651237757	0.854079056	-0.274364805	0.132008185	0.051812799	-0.021772501	0.64566424	0.658665919	0.114088814	0.117912746	0.959504824	0.707740491	0.997187614	0.944142772	Bacteria.Bacteroidetes.Bacteroidia.Bacteroidales	RIN1
314051	ENSG00000174791	rs490972	0.70139967	0.743560062	0.31304932	0.185545818	0.077703963	-0.056771149	-0.098505544	0.108699697	0.201761178	0.172798673	0.096884221	0.081238021	0.240342181	0.204324009	0.905635856	0.987424055	Bacteria.Proteobacteria.Gammaproteobacteria.Pasteurellales.Pasteurellaceae	RIN1
314052	ENSG00000174791	rs490972	0.100339454	0.244222383	0.055601216	0.187038118	0.589840302	-0.327701131	0.290092991	-0.154458604	0.353847496	0.278859472	0.148834276	0.115833724	0.236029009	0.178918504	0.99792254	0.986607256	Bacteria.Firmicutes.Clostridia.Clostridiales.Family_XIII.Family_XIII_AD3011_group	RIN1
314053	ENSG00000174791	rs490972	0.743682708	0.783547678	0.743357787	0.774449541	0.438653498	-0.328770596	-0.072322152	0.056830514	1.335825766	1.191898007	0.219952468	0.197495972	0.997454612	0.877942968	0.997650199	0.999159905	Bacteria.Firmicutes.Clostridia.Clostridiales	RIN1
314054	ENSG00000174791	rs490972	0.959175305	0.930351805	0.964341977	0.948973514	0.016725329	0.022761927	-0.004554694	-0.005205445	0.32548235	0.259419981	0.101490117	0.081026809	0.636521116	0.39225875	0.9994853	0.999502343	Bacteria.Firmicutes.Clostridia.Clostridiales.Lachnospiraceae.Ruminococcus_gnavus_group	RIN1
314055	ENSG00000174791	rs490972	0.916296056	0.859481369	0.666214218	0.81003862	0.021253172	0.031732003	-0.035687642	-0.016657837	0.20143275	0.178532313	0.082357914	0.069017574	0.351626483	0.184893839	0.998168119	0.977793214	Bacteria.Bacteroidetes.Bacteroidia.Bacteroidales.Porphyromonadaceae	RIN1
314056	ENSG00000174791	rs490972	0.720097536	0.774131774	0.62267045	0.3924365	0.099009938	0.065042937	0.055300022	0.084757187	0.275113134	0.225708511	0.111846317	0.098447404	0.346597195	0.256730581	0.981744939	0.998719086	Bacteria.Firmicutes.Bacilli.Bacillales.Family_XI.Gemella	RIN1
314057	ENSG00000174791	rs490972	0.817431308	0.822385628	0.785575993	0.70641186	0.071365554	-0.057315691	0.023962598	-0.027829079	0.307892284	0.254299405	0.087715167	0.073555997	0.487365029	0.300176538	0.882896743	0.998607976	Bacteria.Firmicutes.Clostridia.Clostridiales.Lachnospiraceae.Tyzzerella_4	RIN1
314058	ENSG00000174791	rs490972	0.932729379	0.972074611	0.979735979	0.746123185	0.016172406	0.005846377	-0.002401258	-0.026076565	0.190849705	0.166366778	0.09417491	0.08020229	0.323644516	0.217008468	0.997951045	0.996621608	Bacteria.Proteobacteria.Deltaproteobacteria	RIN1
314059	ENSG00000174791	rs490972	0.80969313	0.753802875	0.629429797	0.637986198	-0.055691455	0.060366039	-0.050116355	0.044931339	0.230316328	0.191664145	0.103369808	0.095045624	0.413104665	0.226471969	0.835304363	0.983121182	Bacteria.Firmicutes.Clostridia.Clostridiales.Lachnospiraceae.Eubacterium_eligens_group	RIN1
314060	ENSG00000174791	rs490972	0.804218271	0.912995603	0.468793635	0.417930736	0.050414399	-0.0186565	-0.099050397	0.087673937	0.202543895	0.170088621	0.135924792	0.107548028	0.280348994	0.216959587	0.749977538	0.9138367	Bacteria.Actinobacteria.Actinobacteria	RIN1
314061	ENSG00000174791	rs490972	0.538845614	0.796604794	0.430784488	0.769182915	0.162871847	-0.051113783	0.132724449	-0.035512528	0.263618875	0.197500476	0.167414409	0.120515114	0.341017726	0.243250769	0.999739884	0.906103253	Bacteria.Actinobacteria.Coriobacteriia.Coriobacteriales.Coriobacteriaceae	RIN1
314062	ENSG00000174791	rs490972	0.393233543	0.928537216	0.376604085	0.948568636	0.635112541	-0.053151612	-0.129130418	0.007542815	0.738948189	0.590351752	0.145046292	0.116484218	0.89770646	0.788080434	0.999135888	0.99931625	Bacteria.Firmicutes.Clostridia.Clostridiales.Ruminococcaceae	RIN1
314063	ENSG00000174791	rs490972	0.857863798	0.959377639	0.297159108	0.771238357	-0.034517406	0.00874906	-0.104384944	0.024853212	0.191969663	0.171109401	0.099321453	0.08512208	0.331941656	0.227544149	0.924475198	0.998755611	Bacteria.Actinobacteria.Actinobacteria.Bifidobacteriales.Bifidobacteriaceae	RIN1
314064	ENSG00000174791	rs490972	0.630034272	0.43502662	0.395777008	0.087099693	0.118905406	-0.151118828	-0.116684163	0.177447735	0.245687912	0.192390654	0.136497493	0.10214953	0.430459458	0.166296294	0.988415778	0.945622854	Bacteria.Firmicutes.Bacilli.Lactobacillales.Streptococcaceae	RIN1
314065	ENSG00000174791	rs490972	0.877283091	0.908573225	0.663659062	0.440488114	0.029809372	-0.019613063	0.038864636	-0.059760578	0.192289234	0.170124123	0.088963119	0.076998304	0.3358388	0.221829538	0.995339941	0.95533137	Bacteria.Proteobacteria.Deltaproteobacteria.Desulfovibrionales.Desulfovibrionaceae.Bilophila	RIN1
314066	ENSG00000174827	rs900347	0.197925999	0.082136772	0.420472348	0.301227653	-0.448613596	0.535739874	-0.091212658	0.10277993	0.344880086	0.3034092	0.112505132	0.098628073	0.262898016	0.083699549	0.981446852	0.925873833	Bacteria.Proteobacteria.Gammaproteobacteria.Enterobacteriales.Enterobacteriaceae.Citrobacter	PDZK1
314067	ENSG00000174827	rs900347	0.514767553	0.336460631	0.782473773	0.747266382	-0.345765216	0.407908296	0.025891777	-0.02499661	0.527871269	0.421241967	0.093390378	0.077241157	0.882814048	0.519039692	0.999973618	0.994138314	Bacteria.Bacteroidetes.Bacteroidia.Bacteroidales.Bacteroidaceae.Bacteroides	PDZK1
314068	ENSG00000174827	rs900347	0.331090418	0.15925815	0.874286967	0.914157092	-0.201916556	0.301005427	0.011341725	0.008743427	0.20619648	0.211394943	0.071403194	0.080795481	0.22755794	0.061939365	0.967102936	0.979585985	Bacteria.Firmicutes.Erysipelotrichia.Erysipelotrichales.Erysipelotrichaceae.Erysipelatoclostridium	PDZK1
314069	ENSG00000174827	rs900347	0.29195938	0.82575449	0.666869518	0.096746621	-0.270165024	-0.05451433	-0.04732443	-0.170520754	0.254283051	0.246626993	0.10944161	0.101187536	0.331624776	0.412675648	0.883682472	0.787452809	Bacteria.Firmicutes.Clostridia.Clostridiales.Ruminococcaceae.Ruminiclostridium_9	PDZK1
314070	ENSG00000174827	rs900347	0.51954954	0.295634827	0.750219376	0.819384436	-0.161303275	0.245820365	0.025936427	-0.017717094	0.249093518	0.233152951	0.081126819	0.077278499	0.227773758	0.094884024	0.955858825	0.972606053	Bacteria.Firmicutes.Clostridia.Clostridiales.Lachnospiraceae.Tyzzerella	PDZK1
314071	ENSG00000174827	rs900347	0.215058981	0.087643632	0.282795795	0.142357871	-1.386360918	1.732733759	0.18857683	-0.241390811	1.107323392	0.999220538	0.17411946	0.16254453	0.999435429	0.931310368	0.999968393	0.999515331	Bacteria.Firmicutes	PDZK1
314072	ENSG00000174827	rs900347	0.397682809	0.113312922	0.922401566	0.587199247	-0.197375999	0.37605509	0.007688127	0.044295118	0.231830061	0.234283045	0.078620367	0.081184056	0.34427733	0.084333236	0.895530541	0.995071635	Bacteria.Firmicutes.Erysipelotrichia.Erysipelotrichales.Erysipelotrichaceae.Clostridium_innocuum_group	PDZK1
314073	ENSG00000174827	rs900347	0.063658986	0.041355942	0.128310335	0.174855237	-0.581013986	0.586438862	0.106756291	-0.090639591	0.307941196	0.281774244	0.069302964	0.066075501	0.222184417	0.0896498	0.897014075	0.820452692	Bacteria.Firmicutes.Clostridia.Clostridiales.Ruminococcaceae.Faecalibacterium	PDZK1
314074	ENSG00000174827	rs900347	0.590961604	0.202620659	0.878167695	0.624524171	-0.181658542	0.40310897	0.019324984	0.056683151	0.33633132	0.313189269	0.125570815	0.115258721	0.492178218	0.154961238	0.982216145	0.998600531	Bacteria.Firmicutes.Clostridia.Clostridiales.Ruminococcaceae.Ruminiclostridium_6	PDZK1
314075	ENSG00000174827	rs900347	0.150005652	0.102456554	0.349028894	0.445153179	-0.36423476	0.388398293	-0.093531948	0.067847954	0.250036348	0.234480369	0.099155713	0.088321237	0.222840877	0.098377318	0.997329664	0.92426646	Bacteria.Firmicutes.Negativicutes.Selenomonadales.Veillonellaceae.Megasphaera	PDZK1
314076	ENSG00000174827	rs900347	0.279635983	0.21427684	0.655250659	0.94878088	-0.270563997	0.300689693	-0.040680114	0.005754899	0.248170927	0.239754606	0.090693213	0.089242102	0.175664766	0.090818118	0.754247858	0.998995596	Bacteria.Firmicutes.Negativicutes.Selenomonadales.Acidaminococcaceae.Phascolarctobacterium	PDZK1
314077	ENSG00000174827	rs900347	0.554853479	0.59041861	0.530834378	0.133224829	-0.133445026	0.112998183	0.047034545	-0.107345422	0.224814098	0.208903868	0.074645485	0.070596838	0.313162048	0.22508783	0.982891669	0.998439902	Bacteria.Verrucomicrobia.Verrucomicrobiae.Verrucomicrobiales.Verrucomicrobiaceae.Akkermansia	PDZK1
314078	ENSG00000174827	rs900347	0.20386078	0.094279015	0.204706145	0.204838769	-0.244262876	0.301320774	-0.086046499	0.084878645	0.190304378	0.177449845	0.067165465	0.066273522	0.121087631	0.034015134	0.652582899	0.790010861	Bacteria.Firmicutes.Negativicutes.Selenomonadales.Veillonellaceae.Dialister	PDZK1
314079	ENSG00000174827	rs900347	0.410297121	0.748825321	0.036450151	0.363108608	0.229037521	0.085187807	0.24526716	-0.104843596	0.2763759	0.264928589	0.114825093	0.114471457	0.407053115	0.292936917	0.722847806	0.950141897	Bacteria.Firmicutes.Clostridia.Clostridiales.Lachnospiraceae.Lachnospiraceae_ND3007_group	PDZK1
314080	ENSG00000174827	rs900347	0.472603413	0.266738655	0.580594521	0.71520539	-0.157032427	0.249282675	0.076025397	-0.04564175	0.217358109	0.222528475	0.136908288	0.124544658	0.289695356	0.096159377	0.999672451	0.998587032	Bacteria.Firmicutes.Clostridia.Clostridiales.Ruminococcaceae.Butyricicoccus	PDZK1
314081	ENSG00000174827	rs900347	0.217906919	0.098879621	0.306033831	0.409293473	-0.23783211	0.313403604	0.086704758	-0.076630092	0.191158079	0.187186175	0.084040242	0.092269273	0.120081585	0.037871219	0.997117901	0.950206352	Bacteria.Firmicutes.Clostridia.Clostridiales.Lachnospiraceae.Eubacterium_hallii_group	PDZK1
314082	ENSG00000174827	rs900347	0.730907178	0.445729836	0.128055689	0.147642988	-0.072009246	0.150567412	-0.094209672	0.093722677	0.208479273	0.196251152	0.061116543	0.063958735	0.372211852	0.140165268	0.999492402	0.999741582	Bacteria.Proteobacteria.Gammaproteobacteria.Enterobacteriales.Enterobacteriaceae.Escherichia_Shigella	PDZK1
314083	ENSG00000174827	rs900347	0.941248323	0.748422679	0.294429839	0.410878564	-0.019538581	0.097634182	0.090344043	-0.078866842	0.264082948	0.303132686	0.085473131	0.095286285	0.521175253	0.310705611	0.801179389	0.941770524	Bacteria.Bacteroidetes.Bacteroidia.Bacteroidales.Prevotellaceae.Prevotella_9	PDZK1
314084	ENSG00000174827	rs900347	0.43929889	0.240882232	0.583273645	0.277868784	-0.158641809	0.223428887	0.046601056	-0.086029078	0.203868189	0.188770669	0.084519358	0.078616735	0.197067917	0.075826963	0.922176117	0.897827672	Bacteria.Firmicutes.Clostridia.Clostridiales.Ruminococcaceae.Ruminococcaceae_UCG_002	PDZK1
314085	ENSG00000174827	rs900347	0.519070428	0.100717701	0.808985858	0.505384749	-0.177202693	0.449368189	0.027352798	0.068886485	0.273331626	0.269883944	0.112692364	0.102852876	0.402717108	0.079978095	0.840154555	0.996502544	Bacteria.Firmicutes.Clostridia.Clostridiales.Family_XI	PDZK1
314086	ENSG00000174827	rs900347	0.147188592	0.143758046	0.335670102	0.642473059	-0.408440316	0.41620846	0.099376008	-0.062842513	0.27841219	0.281260471	0.102455451	0.13473322	0.195845977	0.129588418	0.86465206	0.859306145	Bacteria.Firmicutes.Erysipelotrichia.Erysipelotrichales	PDZK1
314087	ENSG00000174827	rs900347	0.252212269	0.071196458	0.610812703	0.079047426	-0.214353442	0.318022209	0.03848138	-0.137053014	0.185545275	0.173381169	0.075248986	0.076811947	0.123544425	0.026428428	0.97729231	0.742333373	Bacteria.Bacteroidetes.Bacteroidia.Bacteroidales.Rikenellaceae	PDZK1
314088	ENSG00000174827	rs900347	0.85617432	0.915043231	0.250709925	0.147833134	0.051425729	-0.0296744	0.116892279	-0.144754886	0.282608995	0.277084011	0.100859061	0.098831546	0.530581183	0.322052348	0.996596763	0.999791394	Bacteria.Firmicutes.Clostridia.Clostridiales.Ruminococcaceae.Ruminococcaceae_UCG_005	PDZK1
314089	ENSG00000174827	rs900347	0.097705281	0.011475365	0.089061542	0.004037753	-0.319356322	0.460512696	0.144128894	-0.231991186	0.190062606	0.177004522	0.083494736	0.0778196	0.079920084	0.008114127	0.999694213	0.63312373	Bacteria.Firmicutes.Clostridia.Clostridiales.Lachnospiraceaencultured	PDZK1
314090	ENSG00000174827	rs900347	0.017502312	0.014406065	0.043699662	0.319189788	-0.793732347	0.616357266	-0.218559369	0.090759702	0.325537956	0.245126031	0.106249576	0.090414701	0.057533208	0.022172072	0.633382252	0.985262066	Bacteria.Firmicutes.Clostridia.Clostridiales.Ruminococcaceae.Ruminococcus_2	PDZK1
314091	ENSG00000174827	rs900347	0.829725847	0.743973349	0.267769763	0.132677847	0.067232201	-0.100703869	-0.100002157	0.135949676	0.311374748	0.307033278	0.089463915	0.089280466	0.634213474	0.340525475	0.996566686	0.997858307	Bacteria.Proteobacteria.Gammaproteobacteria	PDZK1
314092	ENSG00000174827	rs900347	0.144293653	0.019237292	0.482333369	0.101282071	-0.336261701	0.565716438	-0.105937838	0.25005838	0.227543787	0.235650686	0.149923754	0.150435391	0.160126676	0.016554107	0.999005033	0.870684181	Bacteria.Actinobacteria.Coriobacteriia.Coriobacteriales	PDZK1
314093	ENSG00000174827	rs900347	0.562211257	0.428168622	0.603757612	0.253416258	-0.142624093	0.168553936	0.050238682	-0.098825285	0.244826915	0.21140079	0.096326069	0.085763144	0.300523976	0.168728604	0.909366316	0.927651732	Bacteria.Firmicutes.Clostridia.Clostridiales.Ruminococcaceae.Ruminococcaceae_UCG_003	PDZK1
314094	ENSG00000174827	rs900347	0.269765419	0.117108885	0.805117935	0.716545453	-0.235814202	0.309679903	-0.019267538	0.027316899	0.211853747	0.194996048	0.077773799	0.074909629	0.151882346	0.045463392	0.922225994	0.896668897	Bacteria.Proteobacteria.Betaproteobacteria.Burkholderiales.Alcaligenaceae.Parasutterella	PDZK1
314095	ENSG00000174827	rs900347	0.425107467	0.114826229	0.570086805	0.200063602	-0.668186302	1.175396547	0.085173478	-0.177562059	0.832484856	0.735403662	0.14921129	0.137163697	0.954184916	0.594867908	0.999826541	0.999832315	Bacteria.Firmicutes.Clostridia.Clostridiales.Lachnospiraceae	PDZK1
314096	ENSG00000174827	rs900347	0.175664636	0.052030359	0.459956244	0.247660162	-0.304659401	0.464425537	-0.050303021	0.091688335	0.222517025	0.234651191	0.067671916	0.078598837	0.202037212	0.042573573	0.99714486	0.996602117	Bacteria.Firmicutes.Clostridia.Clostridiales.Clostridiaceae_1.Clostridium_sensu_stricto_1	PDZK1
314097	ENSG00000174827	rs900347	0.065124851	0.004813742	0.198791166	0.018145778	-0.568261402	0.864604793	-0.15500129	0.282531928	0.302885868	0.29615389	0.119393053	0.116560242	0.185834077	0.01453155	0.99991226	0.898541285	Bacteria.Actinobacteria.Coriobacteriia.Coriobacteriales.Coriobacteriaceae.Collinsella	PDZK1
314098	ENSG00000174827	rs900347	0.214918309	0.208014533	0.561980195	0.962639558	-0.274023316	0.274685554	0.07818531	0.006886738	0.2188018	0.216000341	0.13413253	0.146456575	0.164996649	0.080854763	0.82557296	0.982185761	Bacteria.Actinobacteria	PDZK1
314099	ENSG00000174827	rs900347	0.36897575	0.102816083	0.359620417	0.017845227	-0.169147862	0.280899011	-0.08025892	0.216384688	0.186969746	0.169763015	0.086990776	0.089027523	0.213777757	0.03553989	0.572630882	0.557414024	Bacteria.Firmicutes.Clostridia.Clostridiales.Peptostreptococcaceae	PDZK1
314100	ENSG00000174827	rs900347	0.645918489	0.289466722	0.707471692	0.85397824	-0.143460674	0.342903407	0.041430943	0.020021113	0.310798675	0.321067732	0.109924022	0.108352071	0.50409408	0.156598532	0.999985325	0.999758873	Bacteria.Firmicutes.Clostridia.Clostridiales.Ruminococcaceae.Ruminococcaceae_UCG_014	PDZK1
314101	ENSG00000174827	rs900347	0.502610364	0.56393162	0.571882575	0.135292822	-0.147318624	0.11898484	0.042825001	-0.107302708	0.218526976	0.205152516	0.075374634	0.07095114	0.307833738	0.218202184	0.959597159	0.99789802	Bacteria.Verrucomicrobia	PDZK1
314102	ENSG00000174827	rs900347	0.493101178	0.289095213	0.472485469	0.601463005	-0.145432461	0.230047472	-0.056020347	0.044434479	0.210992229	0.21523101	0.077520428	0.084658944	0.315583661	0.124649373	0.709273199	0.994680072	Bacteria.Proteobacteria.Betaproteobacteria.Burkholderiales	PDZK1
314103	ENSG00000174827	rs900347	0.398836665	0.767709455	0.743233145	0.460700524	-0.214440735	0.079907485	-0.035113381	-0.073981826	0.252493863	0.269401894	0.106736115	0.099692646	0.299657777	0.310286585	0.818466324	0.917135077	Bacteria.Bacteroidetes.Bacteroidia.Bacteroidales.Porphyromonadaceae.Odoribacter	PDZK1
314104	ENSG00000174827	rs900347	0.80052078	0.631290501	0.453935066	0.412131132	-0.066852694	0.125577941	-0.095472902	0.105097972	0.263500924	0.260432293	0.126724174	0.127320838	0.490569498	0.218338488	0.988415778	0.976249604	Bacteria.Firmicutes.Bacilli.Lactobacillales.Streptococcaceae	PDZK1
314105	ENSG00000174827	rs900347	0.769718138	0.73355282	0.841149408	0.651434047	-0.124700984	0.13291859	0.033066028	-0.067295102	0.424197479	0.388800503	0.164321966	0.148269467	0.60193064	0.389254992	0.999697332	0.901752334	Bacteria.Firmicutes.Clostridia.Clostridiales.Ruminococcaceae.Ruminococcaceae_UCG_013	PDZK1
314106	ENSG00000174827	rs900347	0.24357772	0.103282487	0.589881192	0.582867905	-0.228304615	0.29688444	-0.034853065	0.03393508	0.194009114	0.179672086	0.064340837	0.061480934	0.130985489	0.037388127	0.776791972	0.993577312	Bacteria.Proteobacteria.Betaproteobacteria.Burkholderiales.Alcaligenaceae.Sutterella	PDZK1
314107	ENSG00000174827	rs900347	0.387333453	0.175152577	0.260315831	0.595112273	-0.16858893	0.247700937	0.10679433	-0.049864935	0.193711204	0.180698197	0.094046565	0.093367092	0.166346169	0.059543971	0.975966367	0.997201293	Bacteria.Firmicutes.Clostridia.Clostridiales.Lachnospiraceae.Coprococcus_1	PDZK1
314108	ENSG00000174827	rs900347	0.375068761	0.683188531	0.626109867	0.597462454	-0.40201053	0.156513413	-0.078440199	-0.072579848	0.450101304	0.381783898	0.160233555	0.136772632	0.545359541	0.49912821	0.848038351	0.935161318	Bacteria.Firmicutes.Clostridia.Clostridiales.Ruminococcaceae.Anaerotruncus	PDZK1
314109	ENSG00000174827	rs900347	0.311402061	0.571469074	0.719053225	0.434535348	-0.272329875	0.144846024	-0.050493273	-0.107234595	0.266930075	0.254663255	0.139757696	0.136374647	0.313796327	0.252177579	0.998820086	0.961415255	Bacteria.Firmicutes.Clostridia.Clostridiales.Family_XIII	PDZK1
314110	ENSG00000174827	rs900347	0.202306991	0.03625782	0.422623654	0.136074639	-0.260621794	0.413375501	-0.083543362	0.148032872	0.202343629	0.193321333	0.103526521	0.098082165	0.169243373	0.02371809	0.991744893	0.856262504	Bacteria.Firmicutes.Bacilli.Lactobacillales.Carnobacteriaceae	PDZK1
314111	ENSG00000174827	rs900347	0.048381971	0.033403434	0.032459721	0.261806449	-0.409199324	0.395349081	0.15291002	-0.071558392	0.203392298	0.181907648	0.069964966	0.063215886	0.062266729	0.021658775	0.41600584	0.802301482	Bacteria.Firmicutes.Clostridia.Clostridiales.Lachnospiraceae.Roseburia	PDZK1
314112	ENSG00000174827	rs900347	0.272244172	0.117899398	0.901681125	0.922912367	-0.211510603	0.283975128	0.009569449	-0.006683777	0.191014319	0.179203642	0.077159708	0.068804041	0.128787284	0.045178882	0.998277807	0.999325446	Bacteria.Bacteroidetes.Bacteroidia.Bacteroidales.Porphyromonadaceae.Parabacteroides	PDZK1
314113	ENSG00000174827	rs900347	0.063460443	0.19098901	0.071828103	0.776480429	-0.413249794	0.30596969	0.143249166	-0.025998829	0.218856515	0.231543554	0.078276059	0.091194664	0.106646019	0.107303523	0.271035174	0.968472113	Bacteria.Firmicutes.Clostridia.Clostridiales.Lachnospiraceae.Anaerostipes	PDZK1
314114	ENSG00000174827	rs900347	0.410661013	0.221527304	0.787367254	0.71121149	-0.289451561	0.374571773	-0.0381008	0.044776102	0.349549651	0.303463833	0.140672987	0.120413309	0.435228798	0.179629636	0.997947728	0.9977362	Bacteria.Actinobacteria.Actinobacteria.Micrococcales	PDZK1
314115	ENSG00000174827	rs900347	0.758802296	0.461827507	0.162691537	0.228944096	-0.066156008	0.153292128	-0.089984095	0.080604647	0.214548641	0.207087906	0.063723795	0.066367637	0.434236675	0.186701365	0.997282517	0.999171204	Bacteria.Proteobacteria.Gammaproteobacteria.Enterobacteriales.Enterobacteriaceae	PDZK1
314116	ENSG00000174827	rs900347	0.073645246	0.009836081	0.189827655	0.036081466	-0.437936565	0.62610547	0.118784082	-0.191161128	0.240865791	0.235396126	0.089651931	0.089311881	0.1180012	0.013395358	0.842798165	0.997216401	Bacteria.Firmicutes.Clostridia.Clostridiales.Ruminococcaceae.Subdoligranulum	PDZK1
314117	ENSG00000174827	rs900347	0.698365882	0.799918813	0.817189781	0.387444066	-0.133111754	0.077979501	0.029030021	-0.095875354	0.341972594	0.306412256	0.125075653	0.110188039	0.576968918	0.384245735	0.998832683	0.960682922	Bacteria.Firmicutes.Clostridia.Clostridiales.Ruminococcaceae.Eubacterium_coprostanoligenes_group	PDZK1
314118	ENSG00000174827	rs900347	0.14570256	0.019952857	0.343956275	0.032280312	-0.28585069	0.433280565	-0.125049597	0.258518362	0.194121604	0.181589582	0.131171778	0.118159744	0.103695292	0.011217701	0.88760533	0.997132292	Bacteria.Firmicutes.Bacilli.Bacillales	PDZK1
314119	ENSG00000174827	rs900347	0.332204552	0.06349102	0.621032212	0.216171533	-0.338331527	0.530518875	-0.056895125	0.119312767	0.34630583	0.280995399	0.114531738	0.095532321	0.403050857	0.085207761	0.997594253	0.968019235	Bacteria.Firmicutes.Erysipelotrichia.Erysipelotrichales.Erysipelotrichaceae.Faecalitalea	PDZK1
314120	ENSG00000174827	rs900347	0.452958903	0.238615463	0.397511677	0.373072792	-0.152459331	0.224161042	0.081645501	-0.094893621	0.201925215	0.188468269	0.095862624	0.105799685	0.219196962	0.074852143	0.924475198	0.99223971	Bacteria.Actinobacteria.Actinobacteria.Bifidobacteriales.Bifidobacteriaceae	PDZK1
314121	ENSG00000174827	rs900347	0.418805882	0.02725985	0.718384231	0.074031132	-0.335251013	0.855079407	0.036925029	-0.180546448	0.41202433	0.378560833	0.101949056	0.099437003	0.714664189	0.103947279	0.998803525	0.997226571	Bacteria.Firmicutes.Clostridia.Clostridiales.Lachnospiraceae.Eubacterium_rectale_group	PDZK1
314122	ENSG00000174827	rs900347	0.256131672	0.120874116	0.808214824	0.825688279	-0.2222151	0.285643352	-0.025588331	-0.022793462	0.193960573	0.18174091	0.104990437	0.10307954	0.13928763	0.046719635	0.999670759	0.996530704	Bacteria.Firmicutes.Clostridia.Clostridiales.Ruminococcaceae.Flavonifractor	PDZK1
314123	ENSG00000174827	rs900347	0.577413902	0.417903324	0.481722188	0.477485376	-0.126097115	0.185883248	-0.058294166	0.062359355	0.22517908	0.228006114	0.082382748	0.087278724	0.383292308	0.171064692	0.774327419	0.978350333	Bacteria.Proteobacteria.Betaproteobacteria	PDZK1
314124	ENSG00000174827	rs900347	0.229852671	0.073593198	0.661924984	0.31233991	-0.237180643	0.334962063	-0.034690539	0.080975117	0.195673626	0.184195547	0.078973702	0.079524735	0.127039237	0.030377984	0.99935717	0.960853802	Bacteria.Firmicutes.Erysipelotrichia.Erysipelotrichales.Erysipelotrichaceae.Erysipelotrichaceae_UCG_003	PDZK1
314125	ENSG00000174827	rs900347	0.364173249	0.185755721	0.617997837	0.758803614	-0.182237533	0.265993203	-0.03514801	0.022857728	0.19941739	0.198889394	0.070142563	0.074129657	0.227858691	0.083864068	0.778805147	0.935568656	Bacteria.Proteobacteria.Betaproteobacteria.Burkholderiales.Alcaligenaceae	PDZK1
314126	ENSG00000174827	rs900347	0.089212519	0.026811154	0.07593823	0.061140237	-0.33964067	0.444011705	0.177266082	-0.183613337	0.196850895	0.195975652	0.098287964	0.096359832	0.078566657	0.016688943	0.920183094	0.777693141	Bacteria.Firmicutes.Clostridia.Clostridiales.Lachnospiraceae.Fusicatenibacter	PDZK1
314127	ENSG00000174827	rs900347	0.141896747	0.016440326	0.473456815	0.082346492	-0.341943563	0.58497228	-0.102457486	0.256598275	0.229982848	0.237514439	0.14209244	0.145422921	0.158967348	0.015579334	0.999739884	0.859864217	Bacteria.Actinobacteria.Coriobacteriia.Coriobacteriales.Coriobacteriaceae	PDZK1
314128	ENSG00000174827	rs900347	0.91859973	0.718712974	0.375145412	0.132569693	0.031134457	-0.1132866	-0.117759211	0.206727268	0.303467499	0.313163577	0.131867528	0.135722741	0.556731165	0.308597319	0.95319546	0.933837527	Bacteria.Firmicutes.Bacilli	PDZK1
314129	ENSG00000174827	rs900347	0.477804102	0.573070646	0.552491098	0.089739688	-0.136529432	0.10874858	-0.05469699	0.15925705	0.191226753	0.191998721	0.091598894	0.092458527	0.197932876	0.166794038	0.919213845	0.989428248	Bacteria.Proteobacteria.Gammaproteobacteria.Pasteurellales.Pasteurellaceae.Haemophilus	PDZK1
314130	ENSG00000174827	rs900347	0.198322464	0.128891113	0.077302603	0.03489813	0.717519835	-0.853975449	-0.235671961	0.290552781	0.552100779	0.555233465	0.131293424	0.134847677	0.680577626	0.367283529	0.999330493	0.963429703	Bacteria.Proteobacteria	PDZK1
314131	ENSG00000174827	rs900347	0.883332721	0.796221836	0.462827095	0.432342779	-0.04279726	0.082253259	0.074715116	-0.081658105	0.290498561	0.317210466	0.101161956	0.103351685	0.529687335	0.387916938	0.998896274	0.99087052	Bacteria.Proteobacteria.Deltaproteobacteria.Desulfovibrionales.Desulfovibrionaceae.Desulfovibrio	PDZK1
314132	ENSG00000174827	rs900347	0.260986861	0.093690799	0.820978087	0.53250215	-0.232371827	0.328536902	-0.022796795	0.063161577	0.204925268	0.19312416	0.100336166	0.10064909	0.161030009	0.037170496	0.998043854	0.98261409	Bacteria.Firmicutes.Clostridia.Clostridiales.Ruminococcaceaencultured	PDZK1
314133	ENSG00000174827	rs900347	0.329175274	0.148936745	0.663006412	0.867633973	-0.192785983	0.265181821	-0.048049533	-0.020202754	0.196088559	0.181554246	0.109760502	0.120739744	0.154880423	0.044973889	0.999276643	0.988728768	Bacteria.Firmicutes.Clostridia.Clostridiales.Ruminococcaceae.Ruminiclostridium_5	PDZK1
314134	ENSG00000174827	rs900347	0.405936781	0.043640237	0.048326372	0.781923826	-0.148237185	0.346727264	0.162404327	0.019905365	0.177210579	0.16850749	0.080702372	0.071611835	0.196420967	0.016515963	0.209175062	0.99494219	Bacteria.Firmicutes.Clostridia.Clostridiales.Lachnospiraceae.Lachnospira	PDZK1
314135	ENSG00000174827	rs900347	0.02283039	0.008569329	0.038562256	0.0226814	-1.635529754	1.655519383	0.298473234	-0.292931527	0.701451808	0.610647553	0.141343587	0.125490199	0.629813654	0.190126921	0.999135888	0.824622807	Bacteria.Firmicutes.Clostridia.Clostridiales.Ruminococcaceae	PDZK1
314136	ENSG00000174827	rs900347	0.801372591	0.599196841	0.44000667	0.450041845	-0.066361346	0.137421586	-0.098156288	0.097133646	0.262710674	0.260196404	0.126335395	0.127818596	0.465192654	0.208308423	0.976314705	0.980405449	Bacteria.Firmicutes.Bacilli.Lactobacillales.Streptococcaceae.Streptococcus	PDZK1
314137	ENSG00000174827	rs900347	0.177558263	0.046156405	0.238530938	0.080209115	-1.42977714	1.818711793	0.200360377	-0.263178115	1.048925415	0.894662426	0.168426693	0.148083451	0.997454612	0.727982475	0.997650199	0.999159905	Bacteria.Firmicutes.Clostridia.Clostridiales	PDZK1
314138	ENSG00000174827	rs900347	0.13260652	0.049108386	0.31126176	0.227749082	-0.385843239	0.446656184	-0.119433234	0.118104541	0.253342341	0.222748307	0.117030884	0.096991746	0.136249653	0.030935034	0.885625088	0.872182843	Bacteria.Proteobacteria.Gammaproteobacteria.Pseudomonadales.Pseudomonadaceae.Pseudomonas	PDZK1
314139	ENSG00000174827	rs900347	0.036064004	0.005740712	0.046941133	0.020705352	-0.511764393	0.657537982	0.190878268	-0.274775021	0.239076847	0.23016417	0.094244401	0.115881543	0.078726613	0.010496854	0.82175458	0.720027234	Bacteria.Firmicutes.Clostridia.Clostridiales.Lachnospiraceae.Blautia	PDZK1
314140	ENSG00000174827	rs900347	0.209272623	0.026678004	0.5008305	0.108929585	-0.328486969	0.613446952	0.065628561	-0.192278883	0.259031201	0.270513889	0.096945307	0.118300735	0.254006073	0.04183524	0.99759175	0.986746924	Bacteria.Firmicutes.Clostridia.Clostridiales.Lachnospiraceae.Lachnospiraceae_UCG_008	PDZK1
314141	ENSG00000174827	rs900347	0.873008909	0.362290023	0.380510583	0.790301139	-0.043479387	0.250992706	0.08798741	-0.025572561	0.27095108	0.273571529	0.099650242	0.095771151	0.531319146	0.247795005	0.999878354	0.998275086	Bacteria.Bacteroidetes.Bacteroidia.Bacteroidales.Porphyromonadaceae.Barnesiella	PDZK1
314142	ENSG00000174827	rs900347	0.427534897	0.280097452	0.575300846	0.497757616	-0.66359808	0.705205843	0.079580992	-0.077227813	0.831140018	0.64746655	0.141325362	0.113262527	0.941474382	0.526246461	0.997675757	0.939102387	Bacteria.Bacteroidetes	PDZK1
314143	ENSG00000174827	rs900347	0.146652344	0.145852107	0.334201321	0.652216009	-0.408533457	0.413772097	0.09963267	-0.061071029	0.278100427	0.28109924	0.10240613	0.134880606	0.194782623	0.128200141	0.850527064	0.860642577	Bacteria.Firmicutes.Erysipelotrichia.Erysipelotrichales.Erysipelotrichaceae	PDZK1
314144	ENSG00000174827	rs900347	0.933257992	0.773957433	0.171841943	0.107672886	-0.018757035	0.06350867	-0.123519929	0.174953728	0.223108169	0.220209547	0.089407094	0.107251027	0.412017987	0.184975235	0.977260763	0.870239238	Bacteria.Firmicutes.Negativicutes.Selenomonadales.Veillonellaceae.Veillonella	PDZK1
314145	ENSG00000174827	rs900347	0.9659347	0.502289833	0.227000158	0.003465492	0.010114113	-0.149844879	0.114060214	-0.27790074	0.235912134	0.222107087	0.093517886	0.091590808	0.512955102	0.207810797	0.468472365	0.532692291	Bacteria.Firmicutes.Clostridia.Clostridiales.Christensenellaceae	PDZK1
314146	ENSG00000174827	rs900347	0.417491756	0.676665771	0.134220758	0.213014882	0.328209373	-0.160019899	-0.204730196	0.170471308	0.402227154	0.381994609	0.134994445	0.135546555	0.569716955	0.489548128	0.817261294	0.856433681	Bacteria.Firmicutes.Negativicutes.Selenomonadales	PDZK1
314147	ENSG00000174827	rs900347	0.590754852	0.80617478	0.112237655	0.144955668	0.159320899	-0.072384824	-0.167741765	0.161774153	0.294809731	0.293809326	0.104185523	0.109653984	0.458396724	0.311892883	0.635898136	0.854912415	Bacteria.Firmicutes.Negativicutes.Selenomonadales.Veillonellaceae	PDZK1
314148	ENSG00000174827	rs900347	0.762083769	0.31877926	0.542431127	0.719117249	-0.083848587	0.221421116	0.064346276	-0.031484097	0.275799555	0.220390957	0.105077897	0.087163951	0.483610902	0.190005357	0.706092586	0.998431627	Bacteria.Firmicutes.Clostridia.Clostridiales.Ruminococcaceae.Ruminococcus_1	PDZK1
314149	ENSG00000174827	rs900347	0.229621518	0.097945923	0.570706957	0.655128274	-0.228883333	0.295991415	-0.044125299	-0.035957018	0.188733641	0.176286233	0.077425759	0.080132969	0.136858913	0.037091214	0.995339941	0.95533137	Bacteria.Proteobacteria.Deltaproteobacteria.Desulfovibrionales.Desulfovibrionaceae.Bilophila	PDZK1
314150	ENSG00000174827	rs900347	0.060394252	0.030071336	0.129898945	0.124258218	-0.659479619	0.696917899	-0.20465343	0.193435059	0.345066172	0.314241981	0.133417262	0.124212813	0.202445831	0.054282733	0.948905015	0.966332496	Bacteria.Firmicutes.Clostridia.Clostridiales.Ruminococcaceae.Ruminococcaceae_NK4A214_group	PDZK1
314151	ENSG00000174827	rs900347	0.43416448	0.319013699	0.848622988	0.56267035	-0.175914747	0.215583441	0.017407756	-0.050836299	0.223536684	0.214685221	0.090836552	0.087367867	0.246022335	0.105333245	0.923730411	0.98267644	Bacteria.Firmicutes.Negativicutes.Selenomonadales.Acidaminococcaceae	PDZK1
314152	ENSG00000174827	rs900347	0.826168236	0.319750489	0.642571711	0.912160872	-0.072673785	0.261196842	-0.043748279	-0.008767139	0.329577349	0.260507946	0.093823402	0.079166065	0.601108879	0.201531407	0.9994853	0.999502343	Bacteria.Firmicutes.Clostridia.Clostridiales.Lachnospiraceae.Ruminococcus_gnavus_group	PDZK1
314153	ENSG00000174827	rs900347	0.195502197	0.058025736	0.567049062	0.173074667	-0.269798775	0.366986911	0.045575938	-0.104867773	0.206278419	0.190190059	0.07921592	0.076127649	0.12979714	0.022431745	0.991923473	0.97562022	Bacteria.Bacteroidetes.Bacteroidia.Bacteroidales.Porphyromonadaceae	PDZK1
314154	ENSG00000174827	rs900347	0.834985352	0.708267727	0.493886785	0.395347214	-0.058876886	0.103528668	-0.087636841	0.107165485	0.281505749	0.275467372	0.127374987	0.125247898	0.504503579	0.254385591	0.978575925	0.973447285	Bacteria.Firmicutes.Bacilli.Lactobacillales	PDZK1
314155	ENSG00000174827	rs900347	0.240344691	0.021363359	0.603635074	0.077656648	-0.298843482	0.54792095	-0.037208715	0.122428545	0.252195485	0.232311896	0.071318623	0.068288728	0.249466377	0.024464101	0.875186846	0.998607976	Bacteria.Firmicutes.Clostridia.Clostridiales.Lachnospiraceae.Tyzzerella_4	PDZK1
314156	ENSG00000174827	rs900347	0.569668851	0.119702265	0.972290574	0.34920499	-0.20294405	0.478526163	0.004242364	0.099285499	0.355141927	0.303484168	0.121663627	0.105293934	0.50452921	0.120599399	0.973721884	0.997513341	Bacteria.Firmicutes.Clostridia.Clostridiales.Lachnospiraceae.Eubacterium_xylanophilum_group	PDZK1
314157	ENSG00000174827	rs900347	0.970487226	0.509611053	0.231428983	0.003821712	0.008783066	-0.147771924	0.113249202	-0.275602761	0.236485485	0.222849991	0.093750333	0.09185898	0.516289796	0.213878234	0.470673348	0.527572584	Bacteria.Firmicutes.Clostridia.Clostridiales.Christensenellaceae.Christensenellaceae_R_7_group	PDZK1
314158	ENSG00000174827	rs900347	0.956922027	0.418014632	0.264136766	0.626313441	-0.013924116	0.185793911	-0.098009652	0.039344917	0.25678288	0.227951306	0.087011233	0.080419252	0.464971785	0.154482793	0.63189064	0.949420927	Bacteria.Firmicutes.Clostridia.Clostridiales.Lachnospiraceae.Lachnoclostridium	PDZK1
314159	ENSG00000174827	rs900347	0.25029085	0.122087572	0.158583446	0.297798767	-0.219469789	0.277353695	-0.098331105	0.080225625	0.189197651	0.177053172	0.068944109	0.076436041	0.13593878	0.042993486	0.824524716	0.860539301	Bacteria.Fusobacteria.Fusobacteriia.Fusobacteriales.Fusobacteriaceae.Fusobacterium	PDZK1
314160	ENSG00000174827	rs900347	0.264065784	0.091016537	0.798996916	0.422434016	-0.214538349	0.306779985	-0.020868722	-0.068506838	0.190434767	0.178827946	0.081616982	0.084858468	0.139027592	0.030710008	0.998525812	0.997174658	Bacteria.Proteobacteria.Deltaproteobacteria.Desulfovibrionales.Desulfovibrionaceae	PDZK1
314161	ENSG00000174827	rs900347	0.458709701	0.234603769	0.394857175	0.413521339	-0.151019191	0.22668458	0.081729735	-0.086781696	0.202598262	0.188948265	0.095420742	0.105446492	0.22866702	0.067799111	0.860420262	0.98064907	Bacteria.Actinobacteria.Actinobacteria.Bifidobacteriales.Bifidobacteriaceae.Bifidobacterium	PDZK1
314162	ENSG00000174827	rs900347	0.252172334	0.055175199	0.700120008	0.475972494	-0.218195016	0.363360643	0.029213615	0.05730132	0.188854495	0.186090158	0.075513763	0.079923571	0.127977685	0.025650083	0.968802863	0.995347009	Bacteria.Bacteroidetes.Bacteroidia.Bacteroidales.Prevotellaceae	PDZK1
314163	ENSG00000174827	rs900347	0.274764678	0.095025527	0.763971028	0.44925018	-0.210780458	0.303929967	-0.025246749	-0.065396394	0.191367075	0.179400696	0.083728107	0.08590457	0.142653121	0.033851344	0.997604342	0.996621608	Bacteria.Proteobacteria.Deltaproteobacteria	PDZK1
314164	ENSG00000174827	rs900347	0.488685591	0.625148522	0.595018064	0.093557926	-0.133950684	0.095774634	-0.048347431	0.156512189	0.192358137	0.195098973	0.090502508	0.091964639	0.189791142	0.177263644	0.919978938	0.987424055	Bacteria.Proteobacteria.Gammaproteobacteria.Pasteurellales.Pasteurellaceae	PDZK1
314165	ENSG00000174827	rs900347	0.406381922	0.043617796	0.334388876	0.003085736	-0.158175605	0.343747268	-0.072438593	0.239763663	0.18927186	0.167040834	0.074484161	0.077996191	0.249214381	0.017413212	0.490158524	0.514125084	Bacteria.Firmicutes.Clostridia.Clostridiales.Peptostreptococcaceae.Intestinibacter	PDZK1
314166	ENSG00000174827	rs900347	0.536759726	0.158033884	0.902892266	0.415486183	-0.249652529	0.46032427	-0.018454035	0.100644515	0.402005519	0.322320301	0.150662727	0.122809501	0.485575421	0.1533932	0.998891856	0.999590371	Bacteria.Firmicutes.Bacilli.Bacillales.Staphylococcaceae.Staphylococcus	PDZK1
314167	ENSG00000174827	rs900347	0.206354312	0.035460386	0.424385261	0.133775816	-0.258328711	0.415069344	-0.082868298	0.148650995	0.20238782	0.193250639	0.103082895	0.097903095	0.16606938	0.024087257	0.945687051	0.823043084	Bacteria.Firmicutes.Bacilli.Lactobacillales.Carnobacteriaceae.Granulicatella	PDZK1
314168	ENSG00000174827	rs900347	0.074972296	0.00671483	0.128254715	0.014731032	-0.47967251	0.632761679	-0.131344021	0.195831802	0.265062372	0.225956746	0.08525193	0.078151707	0.142776094	0.012350734	0.999858829	0.833600689	Bacteria.Proteobacteria.Betaproteobacteria.Neisseriales.Neisseriaceae.Eikenella	PDZK1
314169	ENSG00000174827	rs900347	0.221062302	0.136503317	0.452910743	0.823825805	-0.23983722	0.284858584	0.086961192	-0.028407058	0.194109232	0.18894896	0.115163681	0.127085138	0.12167483	0.048105888	0.746252143	0.917221068	Bacteria.Actinobacteria.Actinobacteria	PDZK1
314170	ENSG00000174827	rs900347	0.112991755	0.011134754	0.284828088	0.042630514	-0.354300924	0.557140406	-0.113548947	0.202814868	0.220529702	0.213208882	0.105291051	0.098076102	0.114943212	0.011243476	0.979221309	0.998719086	Bacteria.Firmicutes.Bacilli.Bacillales.Family_XI.Gemella	PDZK1
314171	ENSG00000174827	rs900347	0.284046089	0.360019179	0.785319458	0.47730132	-0.261216363	0.197798453	-0.022901872	-0.050603072	0.241822812	0.214568327	0.083729629	0.070794815	0.241347201	0.203000478	0.768067554	0.891116487	Bacteria.Firmicutes.Clostridia.Clostridiales.Lachnospiraceae.Lachnospiraceae_UCG_010	PDZK1
314172	ENSG00000174827	rs900347	0.427357629	0.279942842	0.57514284	0.497591687	-0.663624644	0.705266993	0.079592568	-0.077244509	0.830852971	0.647312667	0.141287347	0.113243145	0.942085105	0.528749006	0.997187614	0.93667398	Bacteria.Bacteroidetes.Bacteroidia.Bacteroidales	PDZK1
314173	ENSG00000174827	rs900347	0.238115185	0.061626122	0.3093567	0.013348206	-0.212327839	0.317914677	0.075200702	-0.165087588	0.178327057	0.167162177	0.073396194	0.064895024	0.13794951	0.021102752	0.689017198	0.649030971	Bacteria.Firmicutes.Clostridia.Clostridiales.Lachnospiraceae.Lachnospiraceae_NK4A136_group	PDZK1
314174	ENSG00000174827	rs900347	0.251780788	0.071293931	0.612283785	0.077880862	-0.214470048	0.317787521	0.038320492	-0.137628076	0.185475659	0.173314456	0.07524512	0.076826158	0.123906666	0.026965264	0.975933082	0.728543129	Bacteria.Bacteroidetes.Bacteroidia.Bacteroidales.Rikenellaceae.Alistipes	PDZK1
314175	ENSG00000174827	rs900347	0.236098312	0.069083575	0.661783649	0.363669951	-0.258532217	0.39938406	-0.029015158	0.064038319	0.216190654	0.21606178	0.066024108	0.070001375	0.223628914	0.044154177	0.991770327	0.99999132	Bacteria.Firmicutes.Clostridia.Clostridiales.Clostridiaceae_1	PDZK1
314176	ENSG00000174827	rs900347	0.140494156	0.337525652	0.292964255	0.918504562	-0.535717845	0.309503145	-0.16733667	-0.01508701	0.35902085	0.320330515	0.157830687	0.146880723	0.277021314	0.215859989	0.99792254	0.986607256	Bacteria.Firmicutes.Clostridia.Clostridiales.Family_XIII.Family_XIII_AD3011_group	PDZK1
314177	ENSG00000174827	rs900347	0.154031569	0.056945531	0.365378294	0.264031915	-0.319760842	0.390689159	-0.107846935	0.112562883	0.22170883	0.201574275	0.118312666	0.099909186	0.098857146	0.020688235	0.990263512	0.935449612	Bacteria.Proteobacteria.Gammaproteobacteria.Pseudomonadales	PDZK1
314178	ENSG00000174827	rs900347	0.913591512	0.381770355	0.36557444	0.689650111	-0.029312668	0.194244385	0.108118842	-0.038224256	0.26908986	0.220577926	0.118659803	0.095294699	0.44211642	0.13445786	0.787482319	0.983121182	Bacteria.Firmicutes.Clostridia.Clostridiales.Lachnospiraceae.Eubacterium_eligens_group	PDZK1
314179	ENSG00000174827	rs900347	0.226181788	0.100470507	0.179635752	0.371354183	-0.231063555	0.302051247	0.112769916	-0.083085651	0.189111531	0.181273054	0.083133507	0.092300222	0.119134487	0.038999423	0.645845033	0.948581503	Bacteria.Firmicutes.Clostridia.Clostridiales.Lachnospiraceae.Dorea	PDZK1
314180	ENSG00000174827	rs900347	0.261102385	0.128115584	0.152961924	0.297674073	-0.214273413	0.273302818	-0.099573901	0.080496972	0.18901078	0.177327798	0.068858205	0.076674612	0.137025626	0.045391168	0.823938752	0.858460843	Bacteria.Fusobacteria.Fusobacteriia.Fusobacteriales	PDZK1
314181	ENSG00000174837	rs330880	0.222891921	0.044922379	0.551604123	0.260822856	-0.330925898	0.410728956	-0.074877956	0.106885046	0.268905246	0.200859673	0.125114971	0.094227602	0.292437753	0.065111279	0.858105132	0.811972331	Bacteria.Firmicutes.Clostridia.Clostridiales.Ruminococcaceae.Ruminiclostridium_9	ADGRE1
314182	ENSG00000174837	rs330880	0.049960567	0.161898479	0.12394726	0.491740122	-0.478973588	0.34226517	-0.153060845	0.058100771	0.239787476	0.241916811	0.098204107	0.084026462	0.148444719	0.108408979	0.999985325	0.999758873	Bacteria.Firmicutes.Clostridia.Clostridiales.Ruminococcaceae.Ruminococcaceae_UCG_014	ADGRE1
314183	ENSG00000174837	rs330880	0.218252318	0.005968558	0.763421441	0.048425429	-0.191818334	0.444301216	-0.021134556	0.153651686	0.154291509	0.156286318	0.069922536	0.07638772	0.182585983	0.006747845	0.968249443	0.725801124	Bacteria.Proteobacteria.Gammaproteobacteria.Pseudomonadales.Pseudomonadaceae.Pseudomonas	ADGRE1
314184	ENSG00000174837	rs330880	0.255212377	0.180951188	0.419835636	0.055116747	-0.174717764	0.187031909	0.043540953	-0.097348065	0.152204899	0.138301884	0.053631159	0.049843152	0.139656947	0.057416183	0.75314367	0.769035268	Bacteria.Firmicutes.Negativicutes.Selenomonadales.Veillonellaceae.Dialister	ADGRE1
314185	ENSG00000174837	rs330880	0.134505696	0.283904995	0.403505124	0.952568995	-0.362986461	0.235589005	-0.079215177	-0.004950816	0.239523256	0.218033648	0.09420654	0.082912928	0.248199466	0.19247194	0.981084248	0.998600531	Bacteria.Firmicutes.Clostridia.Clostridiales.Ruminococcaceae.Ruminiclostridium_6	ADGRE1
314186	ENSG00000174837	rs330880	0.32411649	0.537371061	0.906415219	0.297902577	-0.238473912	0.121292328	-0.011852685	-0.085600534	0.240017133	0.195606608	0.100428872	0.081574731	0.394553764	0.30055694	0.99991226	0.982046009	Bacteria.Actinobacteria.Coriobacteriia.Coriobacteriales.Coriobacteriaceae.Collinsella	ADGRE1
314187	ENSG00000174837	rs330880	0.455043425	0.903381743	0.736676811	0.439596174	-0.403859617	-0.055255125	0.043127882	0.087700473	0.537379778	0.453411782	0.127710306	0.112776148	0.791108626	0.678296157	0.999330493	0.996754281	Bacteria.Proteobacteria	ADGRE1
314188	ENSG00000174837	rs330880	0.219192099	0.6289402	0.485669416	0.996596296	-0.430107803	0.243637938	0.0458541	-0.000410298	0.346677562	0.501808373	0.065391999	0.095811257	0.780721078	0.65595641	0.999973618	0.99835424	Bacteria.Bacteroidetes.Bacteroidia.Bacteroidales.Bacteroidaceae.Bacteroides	ADGRE1
314189	ENSG00000174837	rs330880	0.264226099	0.065425941	0.797636917	0.394527407	-0.252698277	0.332404197	-0.025273492	0.06341041	0.224383421	0.177376643	0.098164683	0.073980731	0.196716166	0.042921467	0.945379863	0.989115288	Bacteria.Firmicutes.Clostridia.Clostridiales.Ruminococcaceae.Ruminococcaceae_UCG_003	ADGRE1
314190	ENSG00000174837	rs330880	0.322857881	0.099664821	0.36238434	0.184824181	-0.16385787	0.23807098	0.064451157	-0.081075414	0.164486574	0.142530035	0.070262954	0.060491912	0.142616698	0.039646485	0.998277807	0.999325446	Bacteria.Bacteroidetes.Bacteroidia.Bacteroidales.Porphyromonadaceae.Parabacteroides	ADGRE1
314191	ENSG00000174837	rs330880	0.100992788	0.061668152	0.299072193	0.951775316	-0.270038101	0.269113151	-0.083468768	0.003879761	0.162314659	0.141525422	0.079737619	0.063904952	0.076883698	0.026492241	0.99935717	0.972449394	Bacteria.Firmicutes.Erysipelotrichia.Erysipelotrichales.Erysipelotrichaceae.Erysipelotrichaceae_UCG_003	ADGRE1
314192	ENSG00000174837	rs330880	0.934532529	0.551605714	0.663910765	0.369971696	0.051041458	-0.517877112	-0.045417629	0.126805744	0.618967352	0.865333975	0.104046328	0.140460099	0.999435429	0.981350652	0.999968393	0.999515331	Bacteria.Firmicutes	ADGRE1
314193	ENSG00000174837	rs330880	0.589971868	0.199117536	0.444294186	0.926859218	-0.114304518	0.255665257	-0.072058242	0.00719061	0.211064535	0.197076611	0.093624403	0.078028296	0.400428167	0.110613409	0.522273233	0.974591286	Bacteria.Firmicutes.Clostridia.Clostridiales.Lachnospiraceae.Anaerostipes	ADGRE1
314194	ENSG00000174837	rs330880	0.151497221	0.221100818	0.594063284	0.68715246	-0.273136719	0.20796759	0.037179016	0.024620147	0.188197426	0.16833015	0.069415694	0.06086139	0.174413226	0.108911443	0.792568271	0.991978289	Bacteria.Proteobacteria.Betaproteobacteria	ADGRE1
314195	ENSG00000174837	rs330880	0.453050892	0.088726379	0.424047777	0.748861613	-0.136195875	0.362338637	0.052856294	0.021414459	0.180421923	0.20967978	0.065701759	0.066607555	0.388848774	0.087424169	0.981446852	0.946234759	Bacteria.Proteobacteria.Gammaproteobacteria.Enterobacteriales.Enterobacteriaceae.Citrobacter	ADGRE1
314196	ENSG00000174837	rs330880	0.077610313	0.022262179	0.298269076	0.149381652	-0.317181142	0.432443071	-0.073946213	0.094806349	0.17689039	0.184656777	0.070522438	0.064980484	0.107801288	0.020772393	0.959597159	0.99789802	Bacteria.Verrucomicrobia	ADGRE1
314197	ENSG00000174837	rs330880	0.139065241	0.149270861	0.523281713	0.899086315	-0.276975527	0.240885641	0.044302577	0.007771872	0.184940244	0.165057873	0.06903225	0.061045755	0.143956254	0.076863034	0.725555953	0.994680072	Bacteria.Proteobacteria.Betaproteobacteria.Burkholderiales	ADGRE1
314198	ENSG00000174837	rs330880	0.081439523	0.003188441	0.250511074	0.025006603	-0.41214011	0.627732924	-0.116037929	0.182640767	0.232865234	0.204952426	0.100079453	0.079602742	0.205024459	0.013699038	0.997947728	0.9977362	Bacteria.Actinobacteria.Actinobacteria.Micrococcales	ADGRE1
314199	ENSG00000174837	rs330880	0.202702632	0.295879048	0.760738254	0.849934064	-0.250156558	0.207788601	-0.024832394	-0.014432136	0.194390997	0.19718154	0.081206116	0.075975427	0.24032436	0.161438113	0.879616726	0.995071635	Bacteria.Firmicutes.Erysipelotrichia.Erysipelotrichales.Erysipelotrichaceae.Clostridium_innocuum_group	ADGRE1
314200	ENSG00000174837	rs330880	0.270953547	0.347901804	0.712096235	0.560506357	-0.309771399	0.192140458	-0.047058213	-0.052567386	0.278993934	0.203214249	0.126957995	0.08984345	0.326717263	0.179663737	0.857561704	0.975095949	Bacteria.Firmicutes.Clostridia.Clostridiales.Lachnospiraceae.Lachnospiraceae_ND3007_group	ADGRE1
314201	ENSG00000174837	rs330880	0.403458009	0.218532039	0.807628721	0.960609727	-0.179931602	0.2535114	0.021980625	-0.003644809	0.213961853	0.204040484	0.089907431	0.073514819	0.333371338	0.141540482	0.876826241	0.998791778	Bacteria.Firmicutes.Clostridia.Clostridiales.Ruminococcaceae.Ruminococcus_2	ADGRE1
314202	ENSG00000174837	rs330880	0.255028727	0.086418438	0.661325124	0.93355639	-0.188727465	0.278428262	0.026011048	0.004629419	0.164345244	0.159926042	0.059102669	0.055313157	0.150979905	0.038401585	0.955858825	0.97585266	Bacteria.Firmicutes.Clostridia.Clostridiales.Lachnospiraceae.Tyzzerella	ADGRE1
314203	ENSG00000174837	rs330880	0.203960104	0.068250608	0.53800665	0.320159397	-0.35606109	0.465115707	-0.067997015	0.094819953	0.277467681	0.250846593	0.109829946	0.094650426	0.424721453	0.144408947	0.825559697	0.913834648	Bacteria.Firmicutes.Clostridia.Clostridiales.Ruminococcaceae.Anaerotruncus	ADGRE1
314204	ENSG00000174837	rs330880	0.207197398	0.25629233	0.625574495	0.165447455	-0.196793696	0.168915178	0.027645971	-0.080622876	0.154468294	0.147488028	0.056386131	0.057474533	0.128127115	0.082995547	0.915903522	0.806374479	Bacteria.Proteobacteria.Betaproteobacteria.Burkholderiales.Alcaligenaceae.Parasutterella	ADGRE1
314205	ENSG00000174837	rs330880	0.382009986	0.09280879	0.2719331	0.759820612	-0.143720628	0.242854348	0.080383379	-0.018962782	0.163287374	0.142364809	0.072546358	0.061766917	0.226899567	0.041081116	0.861504032	0.988053787	Bacteria.Firmicutes.Negativicutes.Selenomonadales.Acidaminococcaceae	ADGRE1
314206	ENSG00000174837	rs330880	0.140744335	0.273794137	0.488657254	0.939452553	-0.317872056	0.224454843	-0.06157027	-0.006238576	0.213164163	0.203366466	0.088411401	0.081814871	0.197508899	0.152727736	0.773769294	0.996502544	Bacteria.Firmicutes.Clostridia.Clostridiales.Family_XI	ADGRE1
314207	ENSG00000174837	rs330880	0.02240662	0.001464626	0.04744529	0.003507182	-0.371494478	0.51552037	0.175641691	-0.260786562	0.158809218	0.155128504	0.086925657	0.086067385	0.03011125	0.001632798	0.997117901	0.863162129	Bacteria.Firmicutes.Clostridia.Clostridiales.Lachnospiraceae.Eubacterium_hallii_group	ADGRE1
314208	ENSG00000174837	rs330880	0.212847986	0.571408897	0.763358803	0.028609085	-0.185794422	0.081264689	0.024201063	-0.15807821	0.147675868	0.142854355	0.080046045	0.070613182	0.151237407	0.135984295	0.709682802	0.61113048	Bacteria.Firmicutes.Clostridia.Clostridiales.Peptostreptococcaceae	ADGRE1
314209	ENSG00000174837	rs330880	0.540046849	0.102574861	0.075748393	0.862898594	-0.101260838	0.282684586	-0.181341123	0.018884003	0.164384926	0.170719834	0.100480701	0.108922504	0.28221645	0.048515431	0.621498125	0.973391309	Bacteria.Actinobacteria	ADGRE1
314210	ENSG00000174837	rs330880	0.102766583	0.106034758	0.338218891	0.602605351	-0.338102922	0.312558665	-0.078680651	0.036763663	0.204304532	0.190695105	0.081550917	0.070265223	0.179460913	0.071985792	0.996596763	0.999791394	Bacteria.Firmicutes.Clostridia.Clostridiales.Ruminococcaceae.Ruminococcaceae_UCG_005	ADGRE1
314211	ENSG00000174837	rs330880	0.21245411	0.099561782	0.817479258	0.928800162	-0.203196267	0.253816236	-0.018612275	0.006326976	0.161366757	0.151909309	0.080320387	0.070533581	0.126484344	0.041420651	0.999694213	0.914604627	Bacteria.Firmicutes.Clostridia.Clostridiales.Lachnospiraceaencultured	ADGRE1
314212	ENSG00000174837	rs330880	0.549591611	0.682067687	0.717774797	0.728531713	-0.144211967	0.147741536	-0.02094179	0.026717756	0.239749331	0.359041278	0.057689195	0.076647568	0.57269526	0.456529316	0.98329384	0.927382982	Bacteria.Firmicutes.Clostridia.Clostridiales.Ruminococcaceae.Faecalibacterium	ADGRE1
314213	ENSG00000174837	rs330880	0.135104756	0.034653772	0.554672537	0.085163104	-0.230837907	0.296782594	0.050049811	-0.151538083	0.152560831	0.137547157	0.084280001	0.086685755	0.089283076	0.014745622	0.999276643	0.988728768	Bacteria.Firmicutes.Clostridia.Clostridiales.Ruminococcaceae.Ruminiclostridium_5	ADGRE1
314214	ENSG00000174837	rs330880	0.432741666	0.861153818	0.966823278	0.409739003	-0.193199314	0.045339003	0.004773693	-0.086822532	0.244738367	0.258194241	0.11433065	0.104641878	0.483221886	0.42170922	0.999697332	0.889799949	Bacteria.Firmicutes.Clostridia.Clostridiales.Ruminococcaceae.Ruminococcaceae_UCG_013	ADGRE1
314215	ENSG00000174837	rs330880	0.351183151	0.09676327	0.984892777	0.535810998	-0.21975912	0.388417076	-0.001730219	0.048020498	0.234023577	0.230499626	0.09102477	0.07714517	0.412058369	0.10976312	0.997594253	0.968019235	Bacteria.Firmicutes.Erysipelotrichia.Erysipelotrichales.Erysipelotrichaceae.Faecalitalea	ADGRE1
314216	ENSG00000174837	rs330880	0.093122202	0.023970178	0.310509519	0.382572942	-0.25845156	0.31235936	-0.074091375	-0.068667091	0.151656659	0.135117533	0.072487376	0.078108608	0.067544923	0.012965499	0.975966367	0.997201293	Bacteria.Firmicutes.Clostridia.Clostridiales.Lachnospiraceae.Coprococcus_1	ADGRE1
314217	ENSG00000174837	rs330880	0.296154635	0.785743296	0.49980617	0.898836939	-0.542662054	0.16328317	0.067362006	0.014281567	0.515256999	0.598177238	0.0992675	0.111899433	0.954184916	0.777976691	0.999826541	0.999832315	Bacteria.Firmicutes.Clostridia.Clostridiales.Lachnospiraceae	ADGRE1
314218	ENSG00000174837	rs330880	0.117515545	0.02620341	0.549797245	0.174122168	-0.270059533	0.348940838	0.038986003	-0.075098437	0.170240666	0.15337147	0.064846898	0.054651745	0.108453507	0.018032892	0.744621511	0.796555925	Bacteria.Firmicutes.Clostridia.Clostridiales.Lachnospiraceae.Roseburia	ADGRE1
314219	ENSG00000174837	rs330880	0.06172297	0.014360557	0.104952735	0.057440496	-0.305576878	0.380650697	0.139290785	-0.160384724	0.160736317	0.151311419	0.084713793	0.08291927	0.063657792	0.010481466	0.920183094	0.766289829	Bacteria.Firmicutes.Clostridia.Clostridiales.Lachnospiraceae.Fusicatenibacter	ADGRE1
314220	ENSG00000174837	rs330880	0.14341722	0.060735883	0.566700636	0.758146815	-0.249779737	0.276734847	-0.046416029	0.019877698	0.168647234	0.144996389	0.080603457	0.064284339	0.096917094	0.025973233	0.920880932	0.968753839	Bacteria.Firmicutes.Clostridia.Clostridiales.Ruminococcaceae.Ruminococcaceae_UCG_002	ADGRE1
314221	ENSG00000174837	rs330880	0.139598666	0.050115577	0.5241101	0.416319067	-0.267015574	0.318082506	-0.05666118	0.065761004	0.178534567	0.159351897	0.088466311	0.080387792	0.135203246	0.029891651	0.991744893	0.883457894	Bacteria.Firmicutes.Bacilli.Lactobacillales.Carnobacteriaceae	ADGRE1
314222	ENSG00000174837	rs330880	0.863529211	0.447627061	0.266825812	0.029105182	-0.035200452	-0.178942658	-0.098989254	0.237840842	0.203983193	0.234215708	0.088381516	0.106585087	0.544901643	0.229403366	0.94780974	0.923401405	Bacteria.Firmicutes.Bacilli	ADGRE1
314223	ENSG00000174837	rs330880	0.039686232	0.037285794	0.194838236	0.972338272	-0.42311319	0.3256138	0.086351346	0.00188496	0.201558103	0.153140585	0.065921775	0.054150641	0.074274027	0.02967375	0.997282517	0.999171204	Bacteria.Proteobacteria.Gammaproteobacteria.Enterobacteriales.Enterobacteriaceae	ADGRE1
314224	ENSG00000174837	rs330880	0.104137492	0.056938351	0.336486324	0.458074353	-0.281308712	0.287920244	-0.074425654	0.045028966	0.170676318	0.148546704	0.076862589	0.060322451	0.111701656	0.029021504	0.891358701	0.979585985	Bacteria.Firmicutes.Erysipelotrichia.Erysipelotrichales.Erysipelotrichaceae.Erysipelatoclostridium	ADGRE1
314225	ENSG00000174837	rs330880	0.03946493	0.014470085	0.097286494	0.089160231	-0.3918724	0.421582654	-0.137016649	0.126406731	0.186459977	0.167778693	0.081440402	0.073251296	0.086979006	0.016734914	0.413052721	0.787479344	Bacteria.Firmicutes.Clostridia.Clostridiales.Christensenellaceae	ADGRE1
314226	ENSG00000174837	rs330880	0.229444075	0.038319835	0.977501333	0.327128828	-0.219870406	0.372488621	0.001957176	-0.066829645	0.181231891	0.176166075	0.069132783	0.067685385	0.232361431	0.03416862	0.969169602	0.997216401	Bacteria.Firmicutes.Clostridia.Clostridiales.Ruminococcaceae.Subdoligranulum	ADGRE1
314227	ENSG00000174837	rs330880	0.071246533	0.022313806	0.277933555	0.141222164	-0.326118539	0.452184226	-0.07714391	0.097773133	0.177827459	0.193163941	0.070506711	0.06564661	0.099143983	0.021411325	0.973414458	0.998439902	Bacteria.Verrucomicrobia.Verrucomicrobiae.Verrucomicrobiales.Verrucomicrobiaceae.Akkermansia	ADGRE1
314228	ENSG00000174837	rs330880	0.165764018	0.199408141	0.625052163	0.639074535	-0.220412387	0.196382812	-0.041880362	-0.03827666	0.157247218	0.151478611	0.08528914	0.081232042	0.122063406	0.066136252	0.998043854	0.98261409	Bacteria.Firmicutes.Clostridia.Clostridiales.Ruminococcaceaencultured	ADGRE1
314229	ENSG00000174837	rs330880	0.225737083	0.080241076	0.144831117	0.597500717	-0.187331617	0.241893126	0.107153298	-0.034124755	0.15317109	0.136121684	0.072607925	0.064312906	0.127081209	0.03098636	0.824524716	0.912700894	Bacteria.Fusobacteria.Fusobacteriia.Fusobacteriales.Fusobacteriaceae.Fusobacterium	ADGRE1
314230	ENSG00000174837	rs330880	0.803606235	0.784486452	0.776563749	0.495039731	-0.10088871	-0.174601534	-0.024816054	0.086112514	0.404038483	0.635815287	0.087079278	0.125495424	0.922491984	0.754533534	0.999135888	0.996172726	Bacteria.Firmicutes.Clostridia.Clostridiales.Ruminococcaceae	ADGRE1
314231	ENSG00000174837	rs330880	0.447362907	0.941196261	0.555547639	0.078007182	-0.137153861	0.013803578	-0.053926807	0.176556394	0.179414053	0.186403315	0.091010202	0.098599439	0.337401621	0.286865524	0.976314705	0.946394015	Bacteria.Firmicutes.Bacilli.Lactobacillales.Streptococcaceae.Streptococcus	ADGRE1
314232	ENSG00000174837	rs330880	0.171913871	0.436153961	0.441703062	0.216439284	-0.204578798	0.112413533	-0.055299371	-0.081732606	0.148104922	0.143468181	0.071440891	0.065480941	0.112348256	0.098708101	0.512215707	0.904712577	Bacteria.Firmicutes.Clostridia.Clostridiales.Lachnospiraceae.Lachnospira	ADGRE1
314233	ENSG00000174837	rs330880	0.11843056	0.100182614	0.410241471	0.884731137	-0.266852139	0.257377662	0.050956811	-0.008290875	0.168646116	0.154329098	0.061481417	0.056964411	0.111735174	0.053170657	0.717220241	0.935568656	Bacteria.Proteobacteria.Betaproteobacteria.Burkholderiales.Alcaligenaceae	ADGRE1
314234	ENSG00000174837	rs330880	0.149324792	0.069191948	0.145727043	0.478138065	-0.223536969	0.252055488	0.097689842	-0.038813671	0.153190981	0.136413397	0.066345407	0.054404883	0.101773543	0.023054338	0.629166041	0.903004347	Bacteria.Firmicutes.Clostridia.Clostridiales.Lachnospiraceae.Lachnospiraceae_NK4A136_group	ADGRE1
314235	ENSG00000174837	rs330880	0.059899743	0.036730583	0.293752746	0.997669541	-0.361210826	0.311958141	0.069533305	-0.000157317	0.188625655	0.146273264	0.065691424	0.053654213	0.081897486	0.021779301	0.999492402	0.999741582	Bacteria.Proteobacteria.Gammaproteobacteria.Enterobacteriales.Enterobacteriaceae.Escherichia_Shigella	ADGRE1
314236	ENSG00000174837	rs330880	0.333446154	0.048534052	0.527330427	0.654274125	-0.162135408	0.301639994	0.046126035	0.027928437	0.166386724	0.150034604	0.072581742	0.062075973	0.194238547	0.03068746	0.729205992	0.990268195	Bacteria.Firmicutes.Negativicutes.Selenomonadales.Acidaminococcaceae.Phascolarctobacterium	ADGRE1
314237	ENSG00000174837	rs330880	0.039626197	0.014776433	0.098320685	0.091599867	-0.392123946	0.421189588	-0.136795519	0.125614587	0.186737207	0.16816679	0.081565363	0.073358109	0.087653036	0.017371239	0.41303727	0.782823133	Bacteria.Firmicutes.Clostridia.Clostridiales.Christensenellaceae.Christensenellaceae_R_7_group	ADGRE1
314238	ENSG00000174837	rs330880	0.429955558	0.284518737	0.129992152	0.026162318	-0.126177387	0.152494952	-0.107849444	0.150304595	0.158868882	0.141313089	0.070326376	0.0660452	0.184084807	0.094882364	0.914489909	0.900777386	Bacteria.Proteobacteria.Gammaproteobacteria.Pasteurellales.Pasteurellaceae.Haemophilus	ADGRE1
314239	ENSG00000174837	rs330880	0.561393601	0.883939773	0.737114111	0.082357581	-0.163557349	-0.033379442	-0.026771197	0.126896392	0.280172972	0.227766252	0.079411951	0.07191914	0.549310387	0.376199528	0.996566686	0.997858307	Bacteria.Proteobacteria.Gammaproteobacteria	ADGRE1
314240	ENSG00000174837	rs330880	0.067729289	0.076409856	0.185062694	0.29921637	-0.522879272	0.530402946	0.136723466	-0.126885594	0.281452475	0.29457453	0.102068144	0.121250136	0.281919154	0.152772246	0.833898981	0.857776257	Bacteria.Firmicutes.Negativicutes.Selenomonadales	ADGRE1
314241	ENSG00000174837	rs330880	0.56828664	0.222078326	0.492585521	0.789200382	-0.118223812	0.224827574	0.060507403	-0.020260104	0.206145157	0.182366588	0.087678672	0.075469673	0.357805873	0.128948951	0.752537702	0.940986664	Bacteria.Bacteroidetes.Bacteroidia.Bacteroidales.Porphyromonadaceae.Odoribacter	ADGRE1
314242	ENSG00000174837	rs330880	0.187576574	0.074450407	0.78938514	0.514361518	-0.226284754	0.2614521	-0.016615472	0.032277962	0.16990868	0.144210162	0.061948916	0.049230258	0.110836032	0.028989883	0.801787272	0.993577312	Bacteria.Proteobacteria.Betaproteobacteria.Burkholderiales.Alcaligenaceae.Sutterella	ADGRE1
314243	ENSG00000174837	rs330880	0.191507518	0.106571682	0.818784738	0.920074893	-0.230927458	0.25660996	-0.027734355	0.009556888	0.174962055	0.156805692	0.120564287	0.094876321	0.173902068	0.047780583	0.999672451	0.998587032	Bacteria.Firmicutes.Clostridia.Clostridiales.Ruminococcaceae.Butyricicoccus	ADGRE1
314244	ENSG00000174837	rs330880	0.088281878	0.588903011	0.227082625	0.988385291	-0.487428204	0.196653119	0.097354643	-0.001325811	0.281665006	0.362078576	0.079835329	0.090725067	0.428135744	0.447308422	0.998803525	0.998060187	Bacteria.Firmicutes.Clostridia.Clostridiales.Lachnospiraceae.Eubacterium_rectale_group	ADGRE1
314245	ENSG00000174837	rs330880	0.194316978	0.100711801	0.684974477	0.274829446	-0.20343038	0.231314015	0.033176301	-0.088787804	0.155117799	0.138921347	0.08141278	0.080621215	0.11659497	0.040385521	0.999670759	0.996530704	Bacteria.Firmicutes.Clostridia.Clostridiales.Ruminococcaceae.Flavonifractor	ADGRE1
314246	ENSG00000174837	rs330880	0.249440882	0.773689183	0.973350614	0.015411866	-0.172776733	-0.04505489	-0.002316088	-0.154457455	0.148675274	0.156032554	0.069064524	0.062076186	0.179798408	0.152136287	0.718351557	0.665670693	Bacteria.Firmicutes.Clostridia.Clostridiales.Peptostreptococcaceae.Intestinibacter	ADGRE1
314247	ENSG00000174837	rs330880	0.051049656	0.085659781	0.157304394	0.422539024	-0.447625172	0.351776346	0.109720579	-0.050308667	0.225186598	0.201557294	0.076689781	0.062330823	0.169859198	0.087229977	0.9994853	0.999502343	Bacteria.Firmicutes.Clostridia.Clostridiales.Lachnospiraceae.Ruminococcus_gnavus_group	ADGRE1
314248	ENSG00000174837	rs330880	0.211861231	0.029112239	0.927504108	0.23771115	-0.248607608	0.465518029	0.008707276	-0.111698464	0.197170823	0.208624956	0.09532919	0.0937302	0.203649172	0.03210481	0.935522137	0.877567819	Bacteria.Firmicutes.Clostridia.Clostridiales.Lachnospiraceae.Blautia	ADGRE1
314249	ENSG00000174837	rs330880	0.543488834	0.345560943	0.554889539	0.709457522	-0.129097591	0.206657914	-0.063159069	0.035128419	0.211372312	0.217502717	0.106413456	0.093870649	0.376829511	0.232858814	0.90390195	0.86416948	Bacteria.Firmicutes.Erysipelotrichia.Erysipelotrichales	ADGRE1
314250	ENSG00000174837	rs330880	0.014680955	0.007935147	0.038783758	0.061759999	-0.651526949	0.515113308	-0.211244406	0.142322229	0.259871325	0.188036581	0.100153675	0.074873773	0.074659603	0.022644826	0.999878354	0.926549467	Bacteria.Bacteroidetes.Bacteroidia.Bacteroidales.Porphyromonadaceae.Barnesiella	ADGRE1
314251	ENSG00000174837	rs330880	0.198934488	0.061830657	0.590668202	0.307698564	-0.348107844	0.458826244	-0.052615849	0.082971277	0.268224185	0.241449473	0.097338373	0.080700999	0.240358712	0.053707554	0.999858829	0.929555963	Bacteria.Proteobacteria.Betaproteobacteria.Neisseriales.Neisseriaceae.Eikenella	ADGRE1
314252	ENSG00000174837	rs330880	0.206505897	0.807508032	0.631266727	0.281588745	-0.304914791	0.052279924	-0.045085878	-0.086716921	0.238966519	0.213703949	0.093495713	0.079866343	0.319026514	0.390556904	0.961249848	0.997513341	Bacteria.Firmicutes.Clostridia.Clostridiales.Lachnospiraceae.Eubacterium_xylanophilum_group	ADGRE1
314253	ENSG00000174837	rs330880	0.086823472	0.037210982	0.090868913	0.152425565	-0.274563449	0.29507235	-0.160812563	0.136142671	0.157913722	0.138719997	0.093696966	0.09402164	0.075444155	0.017886226	0.88760533	0.997132292	Bacteria.Firmicutes.Bacilli.Bacillales	ADGRE1
314254	ENSG00000174837	rs330880	0.184154069	0.162022908	0.688590921	0.613050005	-0.272949065	0.235923768	-0.049509774	-0.056936103	0.203337587	0.166803732	0.122986521	0.112040046	0.182857445	0.072788283	0.999005033	0.927510371	Bacteria.Actinobacteria.Coriobacteriia.Coriobacteriales	ADGRE1
314255	ENSG00000174837	rs330880	0.162026964	0.090599098	0.527861843	0.631344982	-0.306157048	0.316185075	0.053682878	-0.040333792	0.21646246	0.184066935	0.084581973	0.083660412	0.232049974	0.07279401	0.829618323	0.902660525	Bacteria.Firmicutes.Negativicutes.Selenomonadales.Veillonellaceae	ADGRE1
314256	ENSG00000174837	rs330880	0.086520989	0.088339915	0.255532622	0.462028185	-0.279960325	0.243726645	-0.094648967	-0.05519649	0.160859658	0.140866022	0.082509324	0.074600507	0.080324256	0.032145443	0.83387153	0.98064907	Bacteria.Actinobacteria.Actinobacteria.Bifidobacteriales.Bifidobacteriaceae.Bifidobacterium	ADGRE1
314257	ENSG00000174837	rs330880	0.145798938	0.049143705	0.464461848	0.300515561	-0.347558067	0.407022011	-0.083480975	0.11087135	0.236084568	0.203015266	0.113446488	0.106234715	0.211216606	0.047717238	0.998820086	0.961415255	Bacteria.Firmicutes.Clostridia.Clostridiales.Family_XIII	ADGRE1
314258	ENSG00000174837	rs330880	0.126437411	0.081349537	0.442356346	0.969521523	-0.337313222	0.29927973	0.053778511	-0.002354694	0.217879013	0.169046323	0.069576065	0.061390732	0.15072282	0.048102062	0.6780559	0.978122859	Bacteria.Firmicutes.Clostridia.Clostridiales.Lachnospiraceae.Lachnoclostridium	ADGRE1
314259	ENSG00000174837	rs330880	0.470622562	0.134132688	0.749211457	0.938496688	-0.159684222	0.267677331	0.025996051	0.004443691	0.220039141	0.176459731	0.080974962	0.057368616	0.372024303	0.095865165	0.863821085	0.996054477	Bacteria.Bacteroidetes.Bacteroidia.Bacteroidales.Prevotellaceae.Prevotella_9	ADGRE1
314260	ENSG00000174837	rs330880	0.622353504	0.834694838	0.895942416	0.611776282	-0.281018681	-0.172379905	0.012880677	0.069235068	0.567852119	0.822723162	0.098100048	0.135754032	0.997454612	0.881891971	0.997650199	0.999159905	Bacteria.Firmicutes.Clostridia.Clostridiales	ADGRE1
314261	ENSG00000174837	rs330880	0.17449858	0.082044783	0.278444135	0.35437107	-0.212883681	0.281478032	0.075004511	-0.063289494	0.155060235	0.15936232	0.068624911	0.067848337	0.120766319	0.029688818	0.947501103	0.97562022	Bacteria.Bacteroidetes.Bacteroidia.Bacteroidales.Porphyromonadaceae	ADGRE1
314262	ENSG00000174837	rs330880	0.319840986	0.141422513	0.182423142	0.312664975	-0.159746361	0.226370359	0.102009546	-0.0672284	0.159355063	0.152066908	0.07568975	0.066068961	0.157986082	0.046151183	0.997604342	0.996621608	Bacteria.Proteobacteria.Deltaproteobacteria	ADGRE1
314263	ENSG00000174837	rs330880	0.514679702	0.783789928	0.515622399	0.058906417	-0.121461331	-0.056889571	-0.056267257	0.194570807	0.185393161	0.206479914	0.08607737	0.10119872	0.393444648	0.273720475	0.978575925	0.950973549	Bacteria.Firmicutes.Bacilli.Lactobacillales	ADGRE1
314264	ENSG00000174837	rs330880	0.089397884	0.083783013	0.265031876	0.479604668	-0.277215777	0.247073965	-0.093562616	-0.053614905	0.160765482	0.140695251	0.083220515	0.075403742	0.079198939	0.033619174	0.921572921	0.99223971	Bacteria.Actinobacteria.Actinobacteria.Bifidobacteriales.Bifidobacteriaceae	ADGRE1
314265	ENSG00000174837	rs330880	0.539330462	0.342586732	0.558841369	0.712745547	-0.130238236	0.207613743	-0.062717099	0.034744908	0.211051954	0.217156659	0.106735623	0.093960018	0.374453944	0.228091608	0.895019133	0.862626287	Bacteria.Firmicutes.Erysipelotrichia.Erysipelotrichales.Erysipelotrichaceae	ADGRE1
314266	ENSG00000174837	rs330880	0.156881436	0.3859994	0.33193506	0.584664049	-0.569090292	0.621218463	0.07132729	-0.071474145	0.397357087	0.711775214	0.07296746	0.130112414	0.907320645	0.581238779	0.997187614	0.939136997	Bacteria.Bacteroidetes.Bacteroidia.Bacteroidales	ADGRE1
314267	ENSG00000174837	rs330880	0.321152088	0.137240865	0.183019614	0.30801197	-0.159449156	0.227718669	0.101561569	-0.06772189	0.159493423	0.151336554	0.075461564	0.065911902	0.157974754	0.042430734	0.998525812	0.997174658	Bacteria.Proteobacteria.Deltaproteobacteria.Desulfovibrionales.Desulfovibrionaceae	ADGRE1
314268	ENSG00000174837	rs330880	0.434165484	0.146236256	0.158626823	0.238385091	-0.130162434	0.216695121	0.103861468	-0.077415668	0.16539911	0.147356113	0.072829385	0.065056632	0.207713078	0.050899991	0.995339941	0.95316496	Bacteria.Proteobacteria.Deltaproteobacteria.Desulfovibrionales.Desulfovibrionaceae.Bilophila	ADGRE1
314269	ENSG00000174837	rs330880	0.136798828	0.075435909	0.644638467	0.75897713	-0.244732623	0.2554827	0.036078272	0.025349536	0.162457531	0.141407462	0.077858594	0.082271936	0.122046682	0.030057271	0.977260763	0.984985521	Bacteria.Firmicutes.Negativicutes.Selenomonadales.Veillonellaceae.Veillonella	ADGRE1
314270	ENSG00000174837	rs330880	0.357091183	0.066770129	0.861453246	0.380569086	-0.253750607	0.424520302	-0.018496497	0.071689422	0.27358148	0.22768794	0.10556294	0.081201969	0.368364651	0.084296361	0.998896274	0.99087052	Bacteria.Proteobacteria.Deltaproteobacteria.Desulfovibrionales.Desulfovibrionaceae.Desulfovibrio	ADGRE1
314271	ENSG00000174837	rs330880	0.470434876	0.332884454	0.121155671	0.023761812	-0.116346174	0.139285237	-0.112128763	0.15439924	0.160252801	0.142770216	0.071397105	0.066685627	0.185461609	0.107687527	0.893190239	0.894363732	Bacteria.Proteobacteria.Gammaproteobacteria.Pasteurellales.Pasteurellaceae	ADGRE1
314272	ENSG00000174837	rs330880	0.433405343	0.463565862	0.561005224	0.601685941	-0.148856302	0.171470416	0.042639945	-0.039507701	0.18883968	0.232551061	0.072969433	0.075318459	0.332346943	0.194074843	0.99714486	0.996602117	Bacteria.Firmicutes.Clostridia.Clostridiales.Clostridiaceae_1.Clostridium_sensu_stricto_1	ADGRE1
314273	ENSG00000174837	rs330880	0.493577251	0.070223887	0.776159347	0.476225606	-0.153860777	0.398288546	0.028704826	0.066200726	0.223466839	0.21637359	0.100537875	0.092389626	0.469840426	0.093953831	0.998891856	0.999590371	Bacteria.Firmicutes.Bacilli.Bacillales.Staphylococcaceae.Staphylococcus	ADGRE1
314274	ENSG00000174837	rs330880	0.025172599	0.006206409	0.054887429	0.036525196	-0.462986582	0.528602022	0.164474234	-0.17833344	0.202029121	0.186863479	0.084130653	0.083523782	0.090338701	0.016412182	0.99759175	0.986746924	Bacteria.Firmicutes.Clostridia.Clostridiales.Lachnospiraceae.Lachnospiraceae_UCG_008	ADGRE1
314275	ENSG00000174837	rs330880	0.193881882	0.012032073	0.296433708	0.030790609	-0.198395307	0.381660573	-0.075417797	0.178306563	0.151129029	0.147719674	0.071650849	0.080760932	0.113135933	0.006422147	0.987128526	0.822478622	Bacteria.Proteobacteria.Gammaproteobacteria.Pseudomonadales	ADGRE1
314276	ENSG00000174837	rs330880	0.052922867	0.040313205	0.144069327	0.332127458	-0.36068987	0.337574536	-0.125897632	0.076251721	0.182949436	0.16133468	0.085144821	0.078036401	0.072725701	0.028510725	0.979221309	0.998719086	Bacteria.Firmicutes.Bacilli.Bacillales.Family_XI.Gemella	ADGRE1
314277	ENSG00000174837	rs330880	0.151261285	0.299516648	0.389191392	0.918191178	-0.40508605	0.253562502	-0.105481749	0.009832573	0.278949989	0.242452716	0.121678401	0.095357743	0.29621509	0.212128523	0.998832683	0.995738724	Bacteria.Firmicutes.Clostridia.Clostridiales.Ruminococcaceae.Eubacterium_coprostanoligenes_group	ADGRE1
314278	ENSG00000174837	rs330880	0.21134294	0.077312011	0.132289752	0.570380661	-0.192658461	0.24364006	0.110969438	-0.036803362	0.152622154	0.135736889	0.072801211	0.06452331	0.119552569	0.030521752	0.812353985	0.908721357	Bacteria.Fusobacteria.Fusobacteriia.Fusobacteriales	ADGRE1
314279	ENSG00000174837	rs330880	0.023730539	0.069132801	0.040027604	0.478387718	-0.409450247	0.302361628	-0.169272826	0.052848535	0.176802044	0.163603575	0.080779812	0.074119673	0.051540608	0.039015229	0.657058109	0.981481548	Bacteria.Firmicutes.Clostridia.Clostridiales.Lachnospiraceae.Eubacterium_eligens_group	ADGRE1
314280	ENSG00000174837	rs330880	0.179878393	0.325547429	0.682529261	0.966781657	-0.245292452	0.220564749	-0.023949385	-0.002686138	0.180930808	0.222654555	0.05829139	0.064252745	0.20992612	0.160511853	0.880425231	0.998607976	Bacteria.Firmicutes.Clostridia.Clostridiales.Lachnospiraceae.Tyzzerella_4	ADGRE1
314281	ENSG00000174837	rs330880	0.028544854	0.250079105	0.086193721	0.800836763	-0.494307284	0.228153181	-0.151178291	-0.019682176	0.220713443	0.196594509	0.086771624	0.077703393	0.072842068	0.160696514	0.524666105	0.998431627	Bacteria.Firmicutes.Clostridia.Clostridiales.Ruminococcaceae.Ruminococcus_1	ADGRE1
314282	ENSG00000174837	rs330880	0.89176116	0.230131983	0.187759806	0.843024	0.030484838	0.20072723	0.115322537	-0.012477954	0.22315199	0.165700026	0.086627784	0.062759999	0.450748302	0.147549158	0.529310697	0.932719485	Bacteria.Firmicutes.Clostridia.Clostridiales.Lachnospiraceae.Lachnospiraceae_UCG_010	ADGRE1
314283	ENSG00000174837	rs330880	0.39614729	0.11505072	0.974438583	0.488770211	-0.239893814	0.443970219	-0.003771823	0.072891349	0.280849806	0.277951449	0.117262768	0.104695128	0.34876454	0.106614075	0.999539454	0.92426646	Bacteria.Firmicutes.Negativicutes.Selenomonadales.Veillonellaceae.Megasphaera	ADGRE1
314284	ENSG00000174837	rs330880	0.198973693	0.064981835	0.545017826	0.390873591	-0.202122816	0.26389889	0.042031777	-0.058251119	0.155753516	0.140582374	0.069081518	0.067435808	0.105882153	0.024747944	0.97729231	0.886804028	Bacteria.Bacteroidetes.Bacteroidia.Bacteroidales.Rikenellaceae	ADGRE1
314285	ENSG00000174837	rs330880	0.197408052	0.071731275	0.544343529	0.389355517	-0.335124116	0.397690743	-0.067695922	0.087849995	0.257331606	0.217235367	0.111075082	0.101374585	0.324141701	0.082971682	0.99792254	0.986607256	Bacteria.Firmicutes.Clostridia.Clostridiales.Family_XIII.Family_XIII_AD3011_group	ADGRE1
314286	ENSG00000174837	rs330880	0.391015823	0.138559858	0.286709984	0.185758394	-0.145570547	0.213732429	0.076658407	-0.075484668	0.168574132	0.142526351	0.071364055	0.056442015	0.169070708	0.052073334	0.968802863	0.929290029	Bacteria.Bacteroidetes.Bacteroidia.Bacteroidales.Prevotellaceae	ADGRE1
314287	ENSG00000174837	rs330880	0.200344288	0.065360785	0.536248197	0.38490797	-0.201535989	0.263500658	0.043173389	-0.059155333	0.155781541	0.140573594	0.0694329	0.067622157	0.106851635	0.025312803	0.975933082	0.869237402	Bacteria.Bacteroidetes.Bacteroidia.Bacteroidales.Rikenellaceae.Alistipes	ADGRE1
314288	ENSG00000174837	rs330880	0.394643924	0.489092603	0.604797665	0.557221193	-0.15670282	0.157008172	0.035855126	-0.042560212	0.182870016	0.225681585	0.068945954	0.072133199	0.302896124	0.177076794	0.985171415	0.99999132	Bacteria.Firmicutes.Clostridia.Clostridiales.Clostridiaceae_1	ADGRE1
314289	ENSG00000174837	rs330880	0.156979194	0.387352877	0.332132468	0.586220812	-0.568971597	0.619844264	0.071298924	-0.071214469	0.397369323	0.712239648	0.072968445	0.130180169	0.907004165	0.580201268	0.997675757	0.942693919	Bacteria.Bacteroidetes	ADGRE1
314290	ENSG00000174837	rs330880	0.454366149	0.984163494	0.544378887	0.068167807	-0.135518522	0.003729251	-0.054783006	0.182440362	0.180050625	0.187155601	0.089895564	0.098363596	0.359401014	0.297592292	0.988415778	0.945622854	Bacteria.Firmicutes.Bacilli.Lactobacillales.Streptococcaceae	ADGRE1
314291	ENSG00000174837	rs330880	0.257554466	0.419720154	0.710223199	0.672811338	-0.276554984	0.179903088	-0.036391333	-0.037609552	0.242121488	0.221538623	0.097514874	0.088657273	0.377518243	0.28655646	0.948905015	0.966332496	Bacteria.Firmicutes.Clostridia.Clostridiales.Ruminococcaceae.Ruminococcaceae_NK4A214_group	ADGRE1
314292	ENSG00000174837	rs330880	0.208097726	0.177821455	0.761489126	0.570373018	-0.262523299	0.229266966	-0.036189952	-0.062591244	0.206474726	0.168300378	0.118731809	0.1097322	0.195527772	0.080424663	0.999739884	0.90063291	Bacteria.Actinobacteria.Coriobacteriia.Coriobacteriales.Coriobacteriaceae	ADGRE1
314293	ENSG00000174837	rs330880	0.144568029	0.049056547	0.541368963	0.406467122	-0.263890047	0.319613017	-0.054048487	0.067062039	0.178694982	0.159354049	0.088029159	0.08026063	0.133218596	0.030726173	0.952108851	0.854149348	Bacteria.Firmicutes.Bacilli.Lactobacillales.Carnobacteriaceae.Granulicatella	ADGRE1
314294	ENSG00000174837	rs330880	0.288537473	0.071007959	0.069887196	0.739058444	-0.164688059	0.271136818	-0.1697085	0.033190536	0.153901469	0.147718822	0.092081989	0.099216103	0.143669727	0.029263178	0.590263905	0.917221068	Bacteria.Actinobacteria.Actinobacteria	ADGRE1
314295	ENSG00000174837	rs330880	0.155320393	0.053700675	0.851636642	0.667351545	-0.225905854	0.29732294	-0.015250844	-0.031969271	0.157131651	0.1513158	0.081217967	0.074045709	0.095833031	0.02403028	0.782896104	0.979583885	Bacteria.Firmicutes.Clostridia.Clostridiales.Lachnospiraceae.Dorea	ADGRE1
314296	ENSG00000174903	rs79770412	0.551320245	0.812187475	0.315432386	0.505216949	-0.205352336	0.160588092	0.08272269	-0.106386547	0.342881697	0.673120099	0.081765956	0.158780577	0.806259403	0.663798866	0.999330493	0.996754281	Bacteria.Proteobacteria	RAB1B
314297	ENSG00000174903	rs79770412	0.12808529	0.154490309	0.010047824	0.039887316	0.181129827	-0.305398885	0.1393178	-0.176656796	0.117513449	0.211990467	0.052536757	0.084242115	0.089092082	0.051533045	0.567960864	0.615410859	Bacteria.Fusobacteria.Fusobacteriia.Fusobacteriales.Fusobacteriaceae.Fusobacterium	RAB1B
314298	ENSG00000174903	rs79770412	0.953492276	0.12644752	0.295610348	0.391012368	-0.009974454	-0.567518368	-0.070926754	-0.115444336	0.170365611	0.366584198	0.067268376	0.133686288	0.601087763	0.115407843	0.981084248	0.998600531	Bacteria.Firmicutes.Clostridia.Clostridiales.Ruminococcaceae.Ruminiclostridium_6	RAB1B
314299	ENSG00000174903	rs79770412	0.408124019	0.150521087	0.897309223	0.35834431	0.13298931	-0.380993547	-0.008264672	0.094445013	0.159729409	0.261876847	0.063786919	0.102093505	0.320781989	0.090670195	0.669878266	0.928561883	Bacteria.Firmicutes.Clostridia.Clostridiales.Lachnospiraceae.Anaerostipes	RAB1B
314300	ENSG00000174903	rs79770412	0.190904245	0.043945489	0.382937052	0.050244957	0.182581661	-0.510389424	0.052541385	-0.229346379	0.138142519	0.248417283	0.059811689	0.114963875	0.16931423	0.028657613	0.903164945	0.74051382	Bacteria.Proteobacteria.Gammaproteobacteria.Pseudomonadales.Pseudomonadaceae.Pseudomonas	RAB1B
314301	ENSG00000174903	rs79770412	0.384269683	0.25874701	0.259280516	0.321674186	0.105794143	-0.248669693	-0.070991528	0.106356013	0.120773095	0.218259638	0.062380431	0.10650126	0.165393756	0.081018877	0.975966367	0.997201293	Bacteria.Firmicutes.Clostridia.Clostridiales.Lachnospiraceae.Coprococcus_1	RAB1B
314302	ENSG00000174903	rs79770412	0.767517847	0.69136076	0.548136323	0.566166497	-0.125814509	0.623219592	0.048905028	-0.169924904	0.423813681	1.562806949	0.081007221	0.294675139	0.954184916	0.762686674	0.999826541	0.999832315	Bacteria.Firmicutes.Clostridia.Clostridiales.Lachnospiraceae	RAB1B
314303	ENSG00000174903	rs79770412	0.38905622	0.58144725	0.13184813	0.346898296	0.100699626	-0.120247254	0.067754314	0.075792861	0.11612869	0.217034051	0.0443984	0.079993285	0.184323836	0.147507614	0.600694704	0.812852596	Bacteria.Firmicutes.Negativicutes.Selenomonadales.Veillonellaceae.Dialister	RAB1B
314304	ENSG00000174903	rs79770412	0.460788068	0.31879238	0.079560733	0.232898987	0.088944164	-0.223308288	-0.102159856	0.110150024	0.119878333	0.222275422	0.057356241	0.091475482	0.203903971	0.095059776	0.890867366	0.88697022	Bacteria.Firmicutes.Clostridia.Clostridiales.Ruminococcaceae.Ruminococcaceae_UCG_002	RAB1B
314305	ENSG00000174903	rs79770412	0.309567605	0.194097721	0.430963295	0.344484992	0.123595946	-0.292922079	0.053616007	-0.127850657	0.120683169	0.223244938	0.0676559	0.134258032	0.15577072	0.067262688	0.999670759	0.996530704	Bacteria.Firmicutes.Clostridia.Clostridiales.Ruminococcaceae.Flavonifractor	RAB1B
314306	ENSG00000174903	rs79770412	0.781753974	0.955115122	0.045203871	0.084703776	-0.039141626	0.015633964	0.158896847	-0.243709098	0.140703989	0.27669686	0.077810846	0.139201152	0.459481893	0.289972851	0.976314705	0.946394015	Bacteria.Firmicutes.Bacilli.Lactobacillales.Streptococcaceae.Streptococcus	RAB1B
314307	ENSG00000174903	rs79770412	0.105235434	0.121250051	0.19564997	0.337061273	0.316780614	-0.466742001	0.086744325	-0.091536944	0.192819343	0.297271084	0.066343804	0.09464752	0.194775021	0.107133932	0.981446852	0.925873833	Bacteria.Proteobacteria.Gammaproteobacteria.Enterobacteriales.Enterobacteriaceae.Citrobacter	RAB1B
314308	ENSG00000174903	rs79770412	0.380894651	0.253885037	0.304972239	0.674275234	0.106825905	-0.253007516	-0.055881279	0.03719559	0.12108398	0.219785589	0.054044272	0.088100296	0.158595222	0.083156595	0.998277807	0.999325446	Bacteria.Bacteroidetes.Bacteroidia.Bacteroidales.Porphyromonadaceae.Parabacteroides	RAB1B
314309	ENSG00000174903	rs79770412	0.481498339	0.219207712	0.29866696	0.077741008	0.083540747	-0.257857235	-0.044197515	-0.125881089	0.118001327	0.207846454	0.042186147	0.07023494	0.201762729	0.067523245	0.698007627	0.985377765	Bacteria.Proteobacteria.Betaproteobacteria.Burkholderiales.Alcaligenaceae.Sutterella	RAB1B
314310	ENSG00000174903	rs79770412	0.280239132	0.681104383	0.638033522	0.135823216	0.163472343	0.130530783	0.027812578	0.175379955	0.150132536	0.316200642	0.058841708	0.116125622	0.27431482	0.30528778	0.860407694	0.952051154	Bacteria.Firmicutes.Clostridia.Clostridiales.Ruminococcaceae.Ruminococcus_2	RAB1B
314311	ENSG00000174903	rs79770412	0.474816329	0.506548679	0.609187447	0.119312393	0.093127767	-0.152077321	0.02556413	-0.134314908	0.129552996	0.227687534	0.049762451	0.085091848	0.260970667	0.175640334	0.760694268	0.764781101	Bacteria.Firmicutes.Clostridia.Clostridiales.Lachnospiraceae.Roseburia	RAB1B
314312	ENSG00000174903	rs79770412	0.644077998	0.442791937	0.148043413	0.992572816	-0.085080217	-0.247553515	-0.11601855	0.00130297	0.183296022	0.320580221	0.079253559	0.139435586	0.479813707	0.280828396	0.717621966	0.913233527	Bacteria.Firmicutes.Clostridia.Clostridiales.Ruminococcaceae.Ruminiclostridium_9	RAB1B
314313	ENSG00000174903	rs79770412	0.934127267	0.870698741	0.679021908	0.667210842	0.021908753	-0.07770606	0.029109431	-0.054315722	0.264043818	0.475513682	0.070030449	0.125746826	0.867580604	0.534707393	0.998803525	0.997226571	Bacteria.Firmicutes.Clostridia.Clostridiales.Lachnospiraceae.Eubacterium_rectale_group	RAB1B
314314	ENSG00000174903	rs79770412	0.595705379	0.171407782	0.845625951	0.433937351	0.094157457	-0.462358049	-0.014715411	-0.112740617	0.176585413	0.334323507	0.075277831	0.143189555	0.520209475	0.142223321	0.99991226	0.982046009	Bacteria.Actinobacteria.Coriobacteriia.Coriobacteriales.Coriobacteriaceae.Collinsella	RAB1B
314315	ENSG00000174903	rs79770412	0.331896632	0.86343297	0.653850486	0.23961361	0.187060724	0.059010552	0.034180924	0.157153463	0.191346861	0.341716974	0.07587364	0.132414274	0.419134093	0.39894212	0.998832683	0.942860103	Bacteria.Firmicutes.Clostridia.Clostridiales.Ruminococcaceae.Eubacterium_coprostanoligenes_group	RAB1B
314316	ENSG00000174903	rs79770412	0.69012321	0.465000747	0.242949695	0.547945052	0.053156531	-0.186931907	0.047478375	-0.051672737	0.132735181	0.254339195	0.040291966	0.085550691	0.36065186	0.144964848	0.999492402	0.999741582	Bacteria.Proteobacteria.Gammaproteobacteria.Enterobacteriales.Enterobacteriaceae.Escherichia_Shigella	RAB1B
314317	ENSG00000174903	rs79770412	0.87852286	0.516576858	0.699089318	0.593115086	-0.081559943	-1.491211522	0.034033587	0.200306991	0.531526073	2.286459654	0.087655753	0.373025296	0.999435429	0.981350652	0.999968393	0.999515331	Bacteria.Firmicutes	RAB1B
314318	ENSG00000174903	rs79770412	0.378183081	0.369725931	0.667429185	0.518996222	0.109412831	-0.211254214	0.023230078	-0.069137121	0.123308354	0.233881047	0.053817786	0.106623637	0.169625992	0.117544777	0.920570146	0.989428248	Bacteria.Proteobacteria.Gammaproteobacteria.Pasteurellales.Pasteurellaceae.Haemophilus	RAB1B
314319	ENSG00000174903	rs79770412	0.410174606	0.077384217	0.782182768	0.196104811	0.162508557	-0.669105961	0.02168274	-0.175862467	0.196044881	0.372865797	0.078101338	0.13464183	0.435228798	0.094645983	0.997947728	0.9977362	Bacteria.Actinobacteria.Actinobacteria.Micrococcales	RAB1B
314320	ENSG00000174903	rs79770412	0.687422478	0.901907699	0.205452499	0.464669507	-0.07935724	-0.045797351	0.071310205	-0.076527483	0.196351491	0.370127377	0.055755664	0.104045606	0.589280992	0.381247158	0.996566686	0.997858307	Bacteria.Proteobacteria.Gammaproteobacteria	RAB1B
314321	ENSG00000174903	rs79770412	0.423704111	0.432920415	0.82350208	0.990335206	0.151629547	-0.262300377	0.018850918	-0.001753172	0.188339094	0.332402987	0.084176347	0.144175255	0.414561437	0.207182285	0.870504944	0.994954174	Bacteria.Firmicutes.Clostridia.Clostridiales.Lachnospiraceae.Lachnospiraceae_ND3007_group	RAB1B
314322	ENSG00000174903	rs79770412	0.96030153	0.035868439	0.115582452	0.177193978	0.006671861	-0.578064011	-0.093471632	-0.144728396	0.133524048	0.269755222	0.058606023	0.106086408	0.40736125	0.028279414	0.784798389	0.904139578	Bacteria.Firmicutes.Clostridia.Clostridiales.Ruminococcaceae.Ruminococcaceae_UCG_003	RAB1B
314323	ENSG00000174903	rs79770412	0.552444703	0.894091908	0.264308724	0.874677262	-0.168997563	-0.132040715	0.059673612	-0.029162832	0.282980426	0.987955459	0.052996435	0.184174794	0.888913447	0.721793817	0.999973618	0.995427078	Bacteria.Bacteroidetes.Bacteroidia.Bacteroidales.Bacteroidaceae.Bacteroides	RAB1B
314324	ENSG00000174903	rs79770412	0.597681263	0.391692669	0.915756518	0.093425993	0.10301497	0.343962339	-0.00911112	0.267545156	0.194242113	0.398889361	0.085797985	0.157141607	0.547246462	0.268689198	0.999697332	0.752278517	Bacteria.Firmicutes.Clostridia.Clostridiales.Ruminococcaceae.Ruminococcaceae_UCG_013	RAB1B
314325	ENSG00000174903	rs79770412	0.928879827	0.229338925	0.271444452	0.579336969	-0.015219736	-0.381989383	0.071856603	0.069964061	0.16986127	0.314789313	0.06478421	0.125574407	0.567129387	0.132857487	0.743801121	0.902660525	Bacteria.Firmicutes.Negativicutes.Selenomonadales.Veillonellaceae	RAB1B
314326	ENSG00000174903	rs79770412	0.285358453	0.76275303	0.693409532	0.093215666	0.128352176	-0.070042185	0.018113666	0.150148658	0.119149987	0.231057327	0.045742775	0.088131374	0.157526869	0.199252106	0.920699594	0.755259861	Bacteria.Proteobacteria.Betaproteobacteria.Burkholderiales.Alcaligenaceae.Parasutterella	RAB1B
314327	ENSG00000174903	rs79770412	0.487102825	0.294885784	0.402344119	0.753525576	0.088279536	-0.236347058	-0.049599158	0.029549396	0.126310657	0.22381742	0.058839531	0.093711126	0.206542277	0.089109775	0.99935717	0.960853802	Bacteria.Firmicutes.Erysipelotrichia.Erysipelotrichales.Erysipelotrichaceae.Erysipelotrichaceae_UCG_003	RAB1B
314328	ENSG00000174903	rs79770412	0.427030879	0.249049676	0.828516027	0.517508841	0.10685529	-0.263728745	0.014734206	0.074357914	0.133687007	0.226750544	0.067749902	0.114266901	0.182245941	0.077557849	0.997117901	0.950206352	Bacteria.Firmicutes.Clostridia.Clostridiales.Lachnospiraceae.Eubacterium_hallii_group	RAB1B
314329	ENSG00000174903	rs79770412	0.553524689	0.400302066	0.374445519	0.499308555	0.07720098	-0.199815942	-0.045518057	0.064586085	0.12962342	0.236010458	0.05089632	0.095066039	0.288551232	0.126432708	0.880332438	0.980174864	Bacteria.Firmicutes.Negativicutes.Selenomonadales.Acidaminococcaceae	RAB1B
314330	ENSG00000174903	rs79770412	0.462962216	0.123990661	0.848562702	0.369912415	0.10481197	-0.403470085	0.019084516	0.140283008	0.141955213	0.258897553	0.099546019	0.15536922	0.257913864	0.055497135	0.88527867	0.934022135	Bacteria.Actinobacteria	RAB1B
314331	ENSG00000174903	rs79770412	0.638572361	0.61269823	0.365233787	0.2818138	0.063680164	-0.127969267	-0.047978837	0.102332306	0.134941711	0.251570823	0.052618859	0.094292611	0.290053879	0.203632469	0.678428659	0.970562572	Bacteria.Firmicutes.Negativicutes.Selenomonadales.Acidaminococcaceae.Phascolarctobacterium	RAB1B
314332	ENSG00000174903	rs79770412	0.793554007	0.782218932	0.180839467	0.324165886	-0.044822582	-0.075716189	-0.090191471	0.104649226	0.170573059	0.272776583	0.066675314	0.10533727	0.51178592	0.289642439	0.996596763	0.999791394	Bacteria.Firmicutes.Clostridia.Clostridiales.Ruminococcaceae.Ruminococcaceae_UCG_005	RAB1B
314333	ENSG00000174903	rs79770412	0.288509058	0.798467654	0.698898894	0.110328998	0.146404876	0.073867565	-0.019861895	-0.186582204	0.136807648	0.288118247	0.051121569	0.11525831	0.229264482	0.264276469	0.767726569	0.947385292	Bacteria.Proteobacteria.Betaproteobacteria.Burkholderiales	RAB1B
314334	ENSG00000174903	rs79770412	0.019552149	0.628023629	0.0290728	0.867707754	0.46128246	-0.296576832	-0.095650087	0.023044443	0.192669229	0.609212766	0.042855321	0.137800357	0.124878346	0.438590125	0.782510917	0.93669944	Bacteria.Firmicutes.Clostridia.Clostridiales.Ruminococcaceae.Faecalibacterium	RAB1B
314335	ENSG00000174903	rs79770412	0.310148659	0.236677509	0.453925125	0.716888417	0.123909368	-0.262644412	-0.061267972	0.0495108	0.121135759	0.219903916	0.0813211	0.135942809	0.149354291	0.064436325	0.999276643	0.988728768	Bacteria.Firmicutes.Clostridia.Clostridiales.Ruminococcaceae.Ruminiclostridium_5	RAB1B
314336	ENSG00000174903	rs79770412	0.086061503	0.088253695	0.098210224	0.162084639	0.244194767	-0.457157106	0.108325968	-0.157556221	0.14009982	0.264148632	0.064568514	0.111412639	0.096693702	0.049537884	0.979221309	0.998719086	Bacteria.Firmicutes.Bacilli.Bacillales.Family_XI.Gemella	RAB1B
314337	ENSG00000174903	rs79770412	0.389404973	0.492775546	0.748941853	0.930904088	0.167953532	-0.276625593	0.022674966	-0.011233459	0.193830469	0.401022989	0.070551583	0.129054858	0.430072095	0.287440118	0.997594253	0.968948848	Bacteria.Firmicutes.Erysipelotrichia.Erysipelotrichales.Erysipelotrichaceae.Faecalitalea	RAB1B
314338	ENSG00000174903	rs79770412	0.464707472	0.559625284	0.762807149	0.391176046	0.100253379	-0.148588988	-0.013923529	0.073618367	0.136314612	0.2533838	0.045942181	0.085280811	0.212163593	0.154887447	0.955858825	0.966245262	Bacteria.Firmicutes.Clostridia.Clostridiales.Lachnospiraceae.Tyzzerella	RAB1B
314339	ENSG00000174903	rs79770412	0.233032003	0.964790642	0.494962074	0.581676413	0.184506158	-0.018674359	0.03887841	0.082594829	0.153269583	0.421417979	0.056648922	0.149165931	0.257546796	0.361090427	0.847893021	0.995071635	Bacteria.Firmicutes.Erysipelotrichia.Erysipelotrichales.Erysipelotrichaceae.Clostridium_innocuum_group	RAB1B
314340	ENSG00000174903	rs79770412	0.340172389	0.226211515	0.938280544	0.743896711	0.122388469	-0.278528805	0.004466958	-0.032372907	0.127370964	0.227973728	0.057466625	0.098670238	0.174645474	0.058642567	0.676122006	0.99494219	Bacteria.Firmicutes.Clostridia.Clostridiales.Lachnospiraceae.Lachnospira	RAB1B
314341	ENSG00000174903	rs79770412	0.042654318	0.29122896	0.008446743	0.64499857	0.258183951	-0.256495933	0.151777724	-0.046648618	0.124865982	0.241049195	0.055874303	0.100779745	0.057113454	0.071435404	0.192481761	0.974257691	Bacteria.Firmicutes.Clostridia.Clostridiales.Peptostreptococcaceae.Intestinibacter	RAB1B
314342	ENSG00000174903	rs79770412	0.137111239	0.112520188	0.261106299	0.316400056	0.292239231	-0.49289726	0.083659097	-0.121155794	0.194150263	0.306387365	0.07379638	0.119996131	0.19456998	0.085565508	0.709473091	0.996502544	Bacteria.Firmicutes.Clostridia.Clostridiales.Family_XI	RAB1B
314343	ENSG00000174903	rs79770412	0.340580016	0.994224875	0.742891491	0.482279186	0.154420072	-0.002962961	-0.023935865	-0.138930656	0.160843267	0.40778425	0.072658888	0.19659094	0.305768064	0.451152623	0.944069424	0.832373274	Bacteria.Firmicutes.Erysipelotrichia.Erysipelotrichales	RAB1B
314344	ENSG00000174903	rs79770412	0.307850076	0.50582035	0.018505177	0.03658535	-0.171739252	0.210175562	0.193497959	-0.293017044	0.167092833	0.314130912	0.080086215	0.137282229	0.335751953	0.248834189	0.933709887	0.923401405	Bacteria.Firmicutes.Bacilli	RAB1B
314345	ENSG00000174903	rs79770412	0.825083182	0.929739779	0.337709043	0.038098658	0.032787784	-0.021609793	-0.050161102	0.185923218	0.147755629	0.244137982	0.051935743	0.087827108	0.408210682	0.314255036	0.959597159	0.99789802	Bacteria.Verrucomicrobia	RAB1B
314346	ENSG00000174903	rs79770412	0.293909388	0.058399417	0.598966631	0.141767461	0.190789454	-0.689555643	0.034796653	-0.181369409	0.180306878	0.357907068	0.065842992	0.121944374	0.321928183	0.078283902	0.999878354	0.935158928	Bacteria.Bacteroidetes.Bacteroidia.Bacteroidales.Porphyromonadaceae.Barnesiella	RAB1B
314347	ENSG00000174903	rs79770412	0.049742812	0.089059562	0.057376328	0.260896333	0.303091704	-0.448524712	-0.113328123	0.117174629	0.151587362	0.259831419	0.058575393	0.103314757	0.094545276	0.061139576	0.800498479	0.997216401	Bacteria.Firmicutes.Clostridia.Clostridiales.Ruminococcaceae.Subdoligranulum	RAB1B
314348	ENSG00000174903	rs79770412	0.709830144	0.15918799	0.301151048	0.324292067	-0.08579158	-0.671410838	0.084295604	0.173959182	0.229562177	0.471448678	0.080877509	0.175148939	0.701192581	0.228305698	0.868168484	0.859949277	Bacteria.Firmicutes.Negativicutes.Selenomonadales	RAB1B
314349	ENSG00000174903	rs79770412	0.723924189	0.671453915	0.471559189	0.843559783	-0.129025778	-0.502981412	0.047565825	0.042103814	0.36370748	1.180473215	0.065683127	0.212503346	0.96250222	0.664292103	0.997675757	0.947294817	Bacteria.Bacteroidetes	RAB1B
314350	ENSG00000174903	rs79770412	0.758016231	0.624735373	0.073477878	0.033845739	0.038720017	-0.109554242	-0.125076384	0.243737265	0.125150466	0.222902185	0.06875124	0.112437959	0.319120908	0.164492961	0.998043854	0.929521544	Bacteria.Firmicutes.Clostridia.Clostridiales.Ruminococcaceaencultured	RAB1B
314351	ENSG00000174903	rs79770412	0.123324168	0.590401548	0.197258408	0.76876859	0.558035483	-0.549535975	-0.094354469	0.062584013	0.357431951	1.015900469	0.072427419	0.211992808	0.765175169	0.701930582	0.999135888	0.996172726	Bacteria.Firmicutes.Clostridia.Clostridiales.Ruminococcaceae	RAB1B
314352	ENSG00000174903	rs79770412	0.243896412	0.171474034	0.205374731	0.179135383	0.14207966	-0.302850812	-0.068232842	0.125149691	0.120819215	0.219020814	0.053340283	0.092152266	0.121269323	0.053654422	0.943912047	0.830839378	Bacteria.Bacteroidetes.Bacteroidia.Bacteroidales.Rikenellaceae.Alistipes	RAB1B
314353	ENSG00000174903	rs79770412	0.751041978	0.645707579	0.139415597	0.328183436	0.0415115	-0.13736031	-0.12692208	0.157523523	0.130288393	0.297392142	0.084823966	0.15989138	0.387197555	0.189197935	0.999672451	0.998587032	Bacteria.Firmicutes.Clostridia.Clostridiales.Ruminococcaceae.Butyricicoccus	RAB1B
314354	ENSG00000174903	rs79770412	0.240723779	0.614034756	0.04082212	0.155791725	-0.253016442	0.204865069	-0.175096125	0.213702804	0.213695847	0.404260722	0.083901938	0.14881592	0.452736335	0.472150871	0.647283466	0.913834648	Bacteria.Firmicutes.Clostridia.Clostridiales.Ruminococcaceae.Anaerotruncus	RAB1B
314355	ENSG00000174903	rs79770412	0.246096763	0.190878776	0.137593585	0.103266443	0.139823727	-0.285010307	-0.073794713	0.135929835	0.119462381	0.215628181	0.049087024	0.08225974	0.140666831	0.051477587	0.628333049	0.854805842	Bacteria.Firmicutes.Clostridia.Clostridiales.Lachnospiraceae.Lachnospiraceae_NK4A136_group	RAB1B
314356	ENSG00000174903	rs79770412	0.092879688	0.329648393	0.154437557	0.995410719	0.265459738	-0.257552696	0.07953181	0.000473678	0.155650944	0.262223059	0.055199266	0.082036334	0.142716515	0.153589442	0.99714486	0.99892616	Bacteria.Firmicutes.Clostridia.Clostridiales.Clostridiaceae_1.Clostridium_sensu_stricto_1	RAB1B
314357	ENSG00000174903	rs79770412	0.116730566	0.115331222	0.145944375	0.208863819	0.217157679	-0.422624267	0.10877449	-0.154645833	0.136593634	0.264795861	0.073913978	0.121836516	0.12216143	0.053997314	0.991744893	0.856262504	Bacteria.Firmicutes.Bacilli.Lactobacillales.Carnobacteriaceae	RAB1B
314358	ENSG00000174903	rs79770412	0.086337159	0.075628631	0.148800469	0.204125314	0.294915609	-0.487441769	-0.11395865	0.161983662	0.16935141	0.269977132	0.077994133	0.126275676	0.126178544	0.062185871	0.878984333	0.85953613	Bacteria.Firmicutes.Clostridia.Clostridiales.Lachnospiraceae.Blautia	RAB1B
314359	ENSG00000174903	rs79770412	0.140215029	0.312111767	0.058103347	0.922705249	0.181048433	-0.231287788	0.121772805	-0.010862093	0.121246048	0.227037171	0.063128521	0.111515816	0.115827109	0.083723093	0.371199492	0.889798782	Bacteria.Firmicutes.Clostridia.Clostridiales.Peptostreptococcaceae	RAB1B
314360	ENSG00000174903	rs79770412	0.888369674	0.98497289	0.28289234	0.242403194	-0.025314109	-0.005729691	-0.069957931	0.129178068	0.179635769	0.303039493	0.064607632	0.109497002	0.575806983	0.350609681	0.999985325	0.999758873	Bacteria.Firmicutes.Clostridia.Clostridiales.Ruminococcaceae.Ruminococcaceae_UCG_014	RAB1B
314361	ENSG00000174903	rs79770412	0.397984404	0.753652636	0.952836938	0.0868886	0.115418655	-0.076128573	-0.003040223	0.172975964	0.135653355	0.241558245	0.051205206	0.099507229	0.251549883	0.202826328	0.974894152	0.979585985	Bacteria.Firmicutes.Erysipelotrichia.Erysipelotrichales.Erysipelotrichaceae.Erysipelatoclostridium	RAB1B
314362	ENSG00000174903	rs79770412	0.724075964	0.674495461	0.471680909	0.84696017	-0.12894785	-0.49773556	0.047553603	0.041156519	0.363696479	1.179768118	0.065684356	0.212398703	0.961716493	0.666832275	0.997187614	0.944142772	Bacteria.Bacteroidetes.Bacteroidia.Bacteroidales	RAB1B
314363	ENSG00000174903	rs79770412	0.261049041	0.12448135	0.577374779	0.226732639	0.14785404	-0.363484958	-0.035505932	0.124528491	0.130407455	0.233549949	0.063398512	0.102041375	0.144855813	0.04896233	0.999694213	0.861056876	Bacteria.Firmicutes.Clostridia.Clostridiales.Lachnospiraceaencultured	RAB1B
314364	ENSG00000174903	rs79770412	0.311851949	0.385038685	0.176719278	0.893510032	0.121188615	-0.196493096	-0.078213126	-0.014384963	0.11889704	0.224679039	0.057266779	0.10703953	0.155108527	0.095732281	0.998525812	0.997174658	Bacteria.Proteobacteria.Deltaproteobacteria.Desulfovibrionales.Desulfovibrionaceae	RAB1B
314365	ENSG00000174903	rs79770412	0.961134339	0.735304032	0.301608265	0.260567311	-0.008403021	-0.088274479	0.06473241	-0.111120053	0.171776317	0.259989101	0.062166839	0.097908084	0.466118719	0.23170104	0.643466152	0.920789301	Bacteria.Firmicutes.Clostridia.Clostridiales.Lachnospiraceae.Lachnoclostridium	RAB1B
314366	ENSG00000174903	rs79770412	0.395737497	0.112070466	0.507002751	0.277877215	0.103305397	-0.365843385	-0.033455437	-0.100656643	0.120836809	0.227119843	0.050142638	0.091985605	0.170214886	0.04399932	0.968802863	0.970550175	Bacteria.Bacteroidetes.Bacteroidia.Bacteroidales.Prevotellaceae	RAB1B
314367	ENSG00000174903	rs79770412	0.5126562	0.76972848	0.890915149	0.112108592	0.104775746	0.088980256	-0.008240738	0.183574248	0.159155729	0.302699666	0.059852195	0.113977385	0.388390704	0.350451838	0.776956107	0.955893766	Bacteria.Firmicutes.Clostridia.Clostridiales.Ruminococcaceae.Ruminococcus_1	RAB1B
314368	ENSG00000174903	rs79770412	0.206257381	0.008577198	0.400412238	0.012950301	0.267362941	-0.915685463	0.070925225	-0.36403842	0.209420395	0.337797985	0.083792269	0.142450107	0.327988197	0.027654404	0.998891856	0.999590371	Bacteria.Firmicutes.Bacilli.Bacillales.Staphylococcaceae.Staphylococcus	RAB1B
314369	ENSG00000174903	rs79770412	0.549420667	0.304329772	0.506539824	0.924231807	0.080693684	-0.238142572	0.04885902	-0.010788052	0.134093947	0.230005749	0.073149351	0.112994252	0.240957792	0.106168471	0.92078388	0.964078511	Bacteria.Firmicutes.Clostridia.Clostridiales.Lachnospiraceae.Fusicatenibacter	RAB1B
314370	ENSG00000174903	rs79770412	0.316945612	0.460173653	0.770932486	0.065900213	0.142386063	0.247153605	-0.015216001	-0.240125306	0.141183497	0.332653955	0.052043067	0.128366366	0.271308638	0.182927191	0.81584432	0.834877522	Bacteria.Proteobacteria.Betaproteobacteria	RAB1B
314371	ENSG00000174903	rs79770412	0.124925095	0.144023251	0.061691482	0.336451546	0.193562656	-0.32695207	-0.100751815	0.087254593	0.12451898	0.22109251	0.052989817	0.090105058	0.097850647	0.045142201	0.902579082	0.97562022	Bacteria.Bacteroidetes.Bacteroidia.Bacteroidales.Porphyromonadaceae	RAB1B
314372	ENSG00000174903	rs79770412	0.313107859	0.390092231	0.177905766	0.984079835	0.121194989	-0.198164451	-0.078199923	-0.002246419	0.11921475	0.229029728	0.057416345	0.112145917	0.155582301	0.102871922	0.997604342	0.997419476	Bacteria.Proteobacteria.Deltaproteobacteria	RAB1B
314373	ENSG00000174903	rs79770412	0.353091033	0.998171619	0.771630738	0.475611496	0.150316799	-0.00093566	-0.021205729	-0.140977819	0.160713532	0.406743524	0.072757923	0.196473652	0.311231641	0.446412792	0.941179525	0.832883138	Bacteria.Firmicutes.Erysipelotrichia.Erysipelotrichales.Erysipelotrichaceae	RAB1B
314374	ENSG00000174903	rs79770412	0.711526988	0.876816168	0.035584334	0.063824625	-0.052640626	0.04327138	0.167992799	-0.26042606	0.141725099	0.278060983	0.078269684	0.138116043	0.460761508	0.274313614	0.981698993	0.945622854	Bacteria.Firmicutes.Bacilli.Lactobacillales.Streptococcaceae	RAB1B
314375	ENSG00000174903	rs79770412	0.59147647	0.894755567	0.04007878	0.141851176	-0.081897937	-0.033963348	-0.136658437	0.156089681	0.151840824	0.255732814	0.065233005	0.104969882	0.396171702	0.307811302	0.356198911	0.826502511	Bacteria.Firmicutes.Clostridia.Clostridiales.Christensenellaceae	RAB1B
314376	ENSG00000174903	rs79770412	0.970297402	0.292478615	0.380743168	0.713290903	-0.006980563	-0.375694248	-0.057056417	-0.043956988	0.186751061	0.353992556	0.06465106	0.119108921	0.552162102	0.210882131	0.998896274	0.992287046	Bacteria.Proteobacteria.Deltaproteobacteria.Desulfovibrionales.Desulfovibrionaceae.Desulfovibrio	RAB1B
314377	ENSG00000174903	rs79770412	0.790402951	0.939121409	0.373402863	0.025079724	0.03921949	0.018912915	-0.046151492	0.196872511	0.146953014	0.246678784	0.051491421	0.085850466	0.383538129	0.315572881	0.973414458	0.998439902	Bacteria.Verrucomicrobia.Verrucomicrobiae.Verrucomicrobiales.Verrucomicrobiaceae.Akkermansia	RAB1B
314378	ENSG00000174903	rs79770412	0.111726544	0.076051808	0.073120716	0.030116705	0.201980713	-0.396008361	0.133429012	-0.287825106	0.125269381	0.219660194	0.073249102	0.129818113	0.087750614	0.030469048	0.88760533	0.997132292	Bacteria.Firmicutes.Bacilli.Bacillales	RAB1B
314379	ENSG00000174903	rs79770412	0.755617769	0.023956297	0.416233772	0.064839185	0.045465946	-0.635362928	-0.042016814	-0.168405007	0.145464463	0.274811274	0.051352891	0.089662546	0.414815994	0.030590473	0.652747119	0.756929718	Bacteria.Firmicutes.Clostridia.Clostridiales.Lachnospiraceae.Lachnospiraceae_UCG_010	RAB1B
314380	ENSG00000174903	rs79770412	0.23495309	0.384183358	0.448946426	0.419673462	0.149605277	-0.196851655	0.054699863	0.089398335	0.124794529	0.224682025	0.071805303	0.110076961	0.150910072	0.100709749	0.872553811	0.98064907	Bacteria.Actinobacteria.Actinobacteria.Bifidobacteriales.Bifidobacteriaceae.Bifidobacterium	RAB1B
314381	ENSG00000174903	rs79770412	0.948146432	0.008363345	0.210236226	0.037140319	0.009309444	-0.978301988	-0.058984844	-0.235750515	0.142594154	0.359659624	0.046612656	0.1107888	0.522808984	0.015596567	0.775182921	0.701119194	Bacteria.Bacteroidetes.Bacteroidia.Bacteroidales.Prevotellaceae.Prevotella_9	RAB1B
314382	ENSG00000174903	rs79770412	0.237378445	0.918730053	0.497140178	0.185174904	0.151537183	-0.026789941	-0.031905459	-0.137096195	0.127069178	0.26154174	0.046725264	0.102372892	0.174761001	0.291015209	0.76039145	0.898534134	Bacteria.Proteobacteria.Betaproteobacteria.Burkholderiales.Alcaligenaceae	RAB1B
314383	ENSG00000174903	rs79770412	0.966877298	0.047695881	0.390336961	0.135892479	0.007263273	-0.705601876	0.048490935	0.166937456	0.174240321	0.349611054	0.056072795	0.110555433	0.639317182	0.059775577	0.9994853	0.999502343	Bacteria.Firmicutes.Clostridia.Clostridiales.Lachnospiraceae.Ruminococcus_gnavus_group	RAB1B
314384	ENSG00000174903	rs79770412	0.122855916	0.076821387	0.232790873	0.196029055	0.286080865	-0.515947446	0.07640847	-0.131752995	0.183006976	0.286956593	0.063439538	0.100853929	0.184652852	0.062669618	0.999858829	0.929555963	Bacteria.Proteobacteria.Betaproteobacteria.Neisseriales.Neisseriaceae.Eikenella	RAB1B
314385	ENSG00000174903	rs79770412	0.251795279	0.371400677	0.520954345	0.431174562	0.144512689	-0.202169211	0.047659864	0.088462428	0.124979754	0.224612651	0.073848055	0.111678648	0.151619703	0.106594712	0.944382312	0.99223971	Bacteria.Actinobacteria.Actinobacteria.Bifidobacteriales.Bifidobacteriaceae	RAB1B
314386	ENSG00000174903	rs79770412	0.154728214	0.211108977	0.295384022	0.542382635	0.229768429	-0.372504671	0.051029388	-0.052016389	0.159585612	0.294941558	0.04837444	0.084932878	0.192411882	0.117975322	0.86527713	0.998607976	Bacteria.Firmicutes.Clostridia.Clostridiales.Lachnospiraceae.Tyzzerella_4	RAB1B
314387	ENSG00000174903	rs79770412	0.207706397	0.179863094	0.204830514	0.461138102	0.157311262	-0.297675176	-0.081789294	0.082904794	0.123617644	0.219561142	0.063860169	0.111826167	0.11313258	0.060808647	0.65329354	0.958235751	Bacteria.Firmicutes.Clostridia.Clostridiales.Lachnospiraceae.Dorea	RAB1B
314388	ENSG00000174903	rs79770412	0.930312326	0.414256768	0.869811015	0.47933661	0.042419403	-1.938131727	0.013452463	0.278250502	0.483183617	2.358711901	0.081754426	0.391090573	0.998926779	0.843690006	0.997650199	0.999159905	Bacteria.Firmicutes.Clostridia.Clostridiales	RAB1B
314389	ENSG00000174903	rs79770412	0.417394981	0.223026654	0.879788698	0.523021067	0.137058381	-0.460602666	0.009642066	-0.081427121	0.167932711	0.374388828	0.063504289	0.126799875	0.35608075	0.162217817	0.997329664	0.92426646	Bacteria.Firmicutes.Negativicutes.Selenomonadales.Veillonellaceae.Megasphaera	RAB1B
314390	ENSG00000174903	rs79770412	0.246474903	0.069878614	0.543437092	0.055720579	0.149337445	-0.424397415	0.037741117	-0.226375939	0.127693945	0.230266182	0.061785818	0.116202086	0.130723627	0.023966653	0.990263512	0.887041438	Bacteria.Proteobacteria.Gammaproteobacteria.Pseudomonadales	RAB1B
314391	ENSG00000174903	rs79770412	0.428719019	0.512080678	0.299061225	0.284859572	0.09716819	-0.163645732	0.063864718	-0.128143628	0.122014652	0.248239916	0.061008496	0.118832163	0.246900946	0.133754322	0.977260763	0.922969866	Bacteria.Firmicutes.Negativicutes.Selenomonadales.Veillonellaceae.Veillonella	RAB1B
314392	ENSG00000174903	rs79770412	0.67988445	0.369508062	0.386174567	0.85446136	0.057935396	-0.241139069	0.037383301	-0.01515755	0.13977718	0.26684454	0.04284866	0.082306468	0.409069148	0.156982255	0.997282517	0.999171204	Bacteria.Proteobacteria.Gammaproteobacteria.Enterobacteriales.Enterobacteriaceae	RAB1B
314393	ENSG00000174903	rs79770412	0.243699009	0.171287735	0.204819535	0.182660489	0.142169682	-0.303201422	-0.068315051	0.123686347	0.120844628	0.219177621	0.05333832	0.091824148	0.120611303	0.052625168	0.945967644	0.84755343	Bacteria.Bacteroidetes.Bacteroidia.Bacteroidales.Rikenellaceae	RAB1B
314394	ENSG00000174903	rs79770412	0.399228412	0.319940766	0.323075523	0.768287368	0.102519869	-0.219155783	-0.056319351	-0.029440737	0.1208132	0.218664389	0.056561069	0.099512208	0.196352837	0.094604408	0.995339941	0.95533137	Bacteria.Proteobacteria.Deltaproteobacteria.Desulfovibrionales.Desulfovibrionaceae.Bilophila	RAB1B
314395	ENSG00000174903	rs79770412	0.452126242	0.380222677	0.879389309	0.947689831	0.140911828	-0.254737533	0.015499281	0.010246739	0.186286112	0.288327934	0.10174022	0.155578867	0.38269867	0.191946636	0.998820086	0.966710906	Bacteria.Firmicutes.Clostridia.Clostridiales.Family_XIII	RAB1B
314396	ENSG00000174903	rs79770412	0.974286708	0.736050499	0.225243952	0.232072853	0.004918092	-0.086809573	-0.083632098	0.137360717	0.151995864	0.256426483	0.068308039	0.113869124	0.457221235	0.223024084	0.745746901	0.981481548	Bacteria.Firmicutes.Clostridia.Clostridiales.Lachnospiraceae.Eubacterium_eligens_group	RAB1B
314397	ENSG00000174903	rs79770412	0.936510522	0.276484068	0.146155496	0.876229661	-0.011872052	-0.351539585	-0.09034216	-0.019466645	0.148464982	0.320317536	0.061421599	0.124494592	0.463604846	0.151072925	0.604187293	0.940986664	Bacteria.Bacteroidetes.Bacteroidia.Bacteroidales.Porphyromonadaceae.Odoribacter	RAB1B
314398	ENSG00000174903	rs79770412	0.546905761	0.471206813	0.746396898	0.648451112	0.090790508	-0.192227951	-0.033457001	0.074857615	0.14992447	0.265233742	0.103017015	0.163430194	0.341934864	0.160750932	0.999005033	0.928361638	Bacteria.Actinobacteria.Coriobacteriia.Coriobacteriales	RAB1B
314399	ENSG00000174903	rs79770412	0.59057813	0.886890361	0.040053751	0.148180506	-0.082135673	-0.036584046	-0.136760851	0.153785815	0.151912585	0.256191895	0.065273415	0.105088898	0.397452849	0.311966355	0.361433269	0.834106341	Bacteria.Firmicutes.Clostridia.Clostridiales.Christensenellaceae.Christensenellaceae_R_7_group	RAB1B
314400	ENSG00000174903	rs79770412	0.162196523	0.829638178	0.318583489	0.706830539	0.229520538	-0.084115123	-0.070094006	-0.057744788	0.162344642	0.389361522	0.069739458	0.152856052	0.224459937	0.369706212	0.99759175	0.986746924	Bacteria.Firmicutes.Clostridia.Clostridiales.Lachnospiraceae.Lachnospiraceae_UCG_008	RAB1B
314401	ENSG00000174903	rs79770412	0.143372031	0.169136272	0.012226538	0.049135169	0.173981383	-0.296463609	0.135329459	-0.170488693	0.117455929	0.21321481	0.052502828	0.085033397	0.093645738	0.056454944	0.570597295	0.646839722	Bacteria.Fusobacteria.Fusobacteriia.Fusobacteriales	RAB1B
314402	ENSG00000174903	rs79770412	0.099271727	0.356431468	0.156135124	0.944708965	0.247806483	-0.239337004	0.074936887	0.005571324	0.148182664	0.257685356	0.052227701	0.080023458	0.137297637	0.14153195	0.935426336	0.99999132	Bacteria.Firmicutes.Clostridia.Clostridiales.Clostridiaceae_1	RAB1B
314403	ENSG00000174903	rs79770412	0.567483668	0.454831377	0.975647367	0.989608518	0.114552551	-0.255956977	-0.002771806	0.002097416	0.199328721	0.340418199	0.090451902	0.160422168	0.507584382	0.259054108	0.999674548	0.991163035	Bacteria.Firmicutes.Clostridia.Clostridiales.Family_XIII.Family_XIII_AD3011_group	RAB1B
314404	ENSG00000174903	rs79770412	0.393546203	0.162446247	0.766192026	0.497423708	0.108161178	-0.325990598	0.027849159	0.096221124	0.125928301	0.230719138	0.093263398	0.141008235	0.175000119	0.054975738	0.814259993	0.9138367	Bacteria.Actinobacteria.Actinobacteria	RAB1B
314405	ENSG00000174903	rs79770412	0.100135089	0.10561912	0.112457425	0.185719931	0.228326526	-0.433793115	0.114600777	-0.16047212	0.136889857	0.264339967	0.071223724	0.119978896	0.107266058	0.05286647	0.945687051	0.834455386	Bacteria.Firmicutes.Bacilli.Lactobacillales.Carnobacteriaceae.Granulicatella	RAB1B
314406	ENSG00000174903	rs79770412	0.239715061	0.409732186	0.467005196	0.868796946	0.231031127	-0.300729487	0.053183133	-0.021733394	0.194704552	0.362445521	0.072688209	0.131049696	0.333973019	0.259498992	0.961249848	0.997513341	Bacteria.Firmicutes.Clostridia.Clostridiales.Lachnospiraceae.Eubacterium_xylanophilum_group	RAB1B
314407	ENSG00000174903	rs79770412	0.51983523	0.741722547	0.027841679	0.05303135	-0.097926986	0.094705744	0.174708317	-0.264516025	0.151328155	0.28613543	0.077648667	0.134231168	0.395058202	0.263122607	0.967792983	0.950973549	Bacteria.Firmicutes.Bacilli.Lactobacillales	RAB1B
314408	ENSG00000174903	rs79770412	0.761818338	0.744401665	0.189689558	0.160902948	-0.053882553	0.118744996	-0.106300421	0.193193896	0.177029763	0.362667595	0.080204575	0.136222688	0.604780056	0.403276135	0.948905015	0.966332496	Bacteria.Firmicutes.Clostridia.Clostridiales.Ruminococcaceae.Ruminococcaceae_NK4A214_group	RAB1B
314409	ENSG00000174903	rs79770412	0.378042929	0.403277366	0.723848482	0.464940171	0.109971806	-0.198045972	0.01914453	-0.07816953	0.123901683	0.235411233	0.053950587	0.106342822	0.160779876	0.124984792	0.931003242	0.987424055	Bacteria.Proteobacteria.Gammaproteobacteria.Pasteurellales.Pasteurellaceae	RAB1B
314410	ENSG00000174903	rs79770412	0.516607618	0.43306921	0.817706033	0.768259677	0.098568892	-0.213809802	-0.023398069	0.047393464	0.151145815	0.271040849	0.101101171	0.160174243	0.332562561	0.155399695	0.999739884	0.906103253	Bacteria.Actinobacteria.Coriobacteriia.Coriobacteriales.Coriobacteriaceae	RAB1B
314411	ENSG00000174915	rs55961417	0.156281729	0.03554538	0.453846299	0.610732497	0.33965039	-0.497225728	0.07874322	-0.056142594	0.236806474	0.231612221	0.104497703	0.10976014	0.244293891	0.045355981	0.954090779	0.933837527	Bacteria.Firmicutes.Bacilli	PTDSS2
314412	ENSG00000174915	rs55961417	0.298228515	0.016433972	0.249057321	0.964376538	0.24973416	-0.579656786	-0.110400556	0.004393297	0.238151087	0.235341694	0.094922511	0.097988809	0.358179543	0.03247845	0.981084248	0.998600531	Bacteria.Firmicutes.Clostridia.Clostridiales.Ruminococcaceae.Ruminiclostridium_6	PTDSS2
314413	ENSG00000174915	rs55961417	0.025310735	0.009457398	0.434662828	0.528919765	0.634016503	-0.709920637	0.079242761	-0.060139532	0.276931965	0.26544404	0.10080438	0.094999137	0.09387272	0.020697866	0.981446852	0.92947536	Bacteria.Proteobacteria.Gammaproteobacteria.Enterobacteriales.Enterobacteriaceae.Citrobacter	PTDSS2
314414	ENSG00000174915	rs55961417	0.015794084	0.010070557	0.366193162	0.644922034	0.642603061	-0.671379389	0.10345602	-0.052742793	0.259258763	0.253258183	0.113689957	0.113919193	0.090135808	0.023341795	0.99991226	0.988194298	Bacteria.Actinobacteria.Coriobacteriia.Coriobacteriales.Coriobacteriaceae.Collinsella	PTDSS2
314415	ENSG00000174915	rs55961417	0.010354011	0.001239024	0.7895911	0.950192464	0.4574829	-0.580685469	-0.02489993	-0.006436217	0.173253271	0.171922391	0.092929701	0.102639959	0.017540164	0.001419225	0.999670759	0.996530704	Bacteria.Firmicutes.Clostridia.Clostridiales.Ruminococcaceae.Flavonifractor	PTDSS2
314416	ENSG00000174915	rs55961417	0.023861422	0.010468499	0.233046586	0.14049443	0.404938547	-0.480809086	0.105660612	-0.14240988	0.175023782	0.182372843	0.087775221	0.095438583	0.031458571	0.006974397	0.997117901	0.9453081	Bacteria.Firmicutes.Clostridia.Clostridiales.Lachnospiraceae.Eubacterium_hallii_group	PTDSS2
314417	ENSG00000174915	rs55961417	0.044730029	0.009407845	0.662493703	0.485800338	0.557963613	-0.735970215	0.049276709	-0.072784739	0.272609217	0.274982725	0.112381243	0.103828745	0.157822459	0.026314003	0.997947728	0.9977362	Bacteria.Actinobacteria.Actinobacteria.Micrococcales	PTDSS2
314418	ENSG00000174915	rs55961417	0.599038824	0.644594138	0.065948569	0.336739853	-0.209172271	-0.203257304	0.139717386	-0.0803006	0.395878742	0.438579891	0.07470393	0.082973737	0.906729527	0.658144045	0.999973618	0.989705988	Bacteria.Bacteroidetes.Bacteroidia.Bacteroidales.Bacteroidaceae.Bacteroides	PTDSS2
314419	ENSG00000174915	rs55961417	0.057814113	0.010068063	0.548183279	0.370345183	0.400217847	-0.505422229	0.047417813	-0.062393662	0.207231919	0.190649031	0.078553014	0.069166464	0.082998346	0.011067329	0.731923313	0.994680072	Bacteria.Proteobacteria.Betaproteobacteria.Burkholderiales	PTDSS2
314420	ENSG00000174915	rs55961417	0.079400499	0.00659092	0.862105129	0.529167399	0.482710608	-0.680478875	0.02158378	-0.075196356	0.270863343	0.242412439	0.123771043	0.11885522	0.172928891	0.020059305	0.901121106	0.882423848	Bacteria.Firmicutes.Clostridia.Clostridiales.Ruminococcaceae.Ruminiclostridium_9	PTDSS2
314421	ENSG00000174915	rs55961417	0.252714421	0.045920692	0.530870069	0.640783198	0.322794029	-0.49634959	-0.074587373	0.049388425	0.279710855	0.243892157	0.118383111	0.105351392	0.374336308	0.067712238	0.998832683	0.981449155	Bacteria.Firmicutes.Clostridia.Clostridiales.Ruminococcaceae.Eubacterium_coprostanoligenes_group	PTDSS2
314422	ENSG00000174915	rs55961417	0.005844027	0.007482773	0.328476787	0.682830125	0.515970924	-0.598756724	0.071159373	-0.03669722	0.181014999	0.216866447	0.072273168	0.089408596	0.020577381	0.008001574	0.893242614	0.907101516	Bacteria.Proteobacteria.Gammaproteobacteria.Pseudomonadales.Pseudomonadaceae.Pseudomonas	PTDSS2
314423	ENSG00000174915	rs55961417	0.020780895	0.003371328	0.094301247	0.126974038	0.407110967	-0.520479587	0.115334985	-0.098663457	0.171798135	0.171004997	0.06792624	0.063820971	0.028405187	0.00262552	0.563570823	0.787569737	Bacteria.Firmicutes.Negativicutes.Selenomonadales.Veillonellaceae.Dialister	PTDSS2
314424	ENSG00000174915	rs55961417	0.01366489	0.003791276	0.645482183	0.776508895	0.505374841	-0.576076717	0.036897579	0.021102373	0.199368255	0.191830032	0.079830543	0.074029327	0.029562933	0.003896488	0.904310153	0.990319722	Bacteria.Firmicutes.Negativicutes.Selenomonadales.Acidaminococcaceae	PTDSS2
314425	ENSG00000174915	rs55961417	0.004538542	0.000343429	0.189005626	0.084100766	0.660806742	-0.836893787	0.105895968	-0.125561902	0.224749373	0.221411662	0.079774378	0.071575814	0.030277219	0.00170486	0.769966428	0.768147182	Bacteria.Bacteroidetes.Bacteroidia.Bacteroidales.Prevotellaceae.Prevotella_9	PTDSS2
314426	ENSG00000174915	rs55961417	0.006115323	0.00061225	0.44688425	0.276458506	0.503827852	-0.638230645	0.051009642	-0.070218332	0.177771232	0.177203891	0.066656285	0.063978443	0.013391476	0.000834211	0.901109924	0.831995047	Bacteria.Proteobacteria.Betaproteobacteria.Burkholderiales.Alcaligenaceae.Parasutterella	PTDSS2
314427	ENSG00000174915	rs55961417	0.014359438	0.001743334	0.586897674	0.885501885	0.443277153	-0.577180983	-0.03407446	0.00905279	0.176203774	0.176726607	0.062401179	0.062621032	0.022117948	0.001721298	0.776791972	0.996510265	Bacteria.Proteobacteria.Betaproteobacteria.Burkholderiales.Alcaligenaceae.Sutterella	PTDSS2
314428	ENSG00000174915	rs55961417	0.019819579	0.001109385	0.304315119	0.735911446	0.424650355	-0.615538453	-0.081052845	-0.024843373	0.177772504	0.18033631	0.078281051	0.073344575	0.027033816	0.001004596	0.442847256	0.99494219	Bacteria.Firmicutes.Clostridia.Clostridiales.Lachnospiraceae.Lachnospira	PTDSS2
314429	ENSG00000174915	rs55961417	0.288138266	0.042543064	0.723759104	0.783160774	0.362910993	-0.647454556	0.040823348	0.028608911	0.338858229	0.312956069	0.115004124	0.103526503	0.49244825	0.112593045	0.930226498	0.93080513	Bacteria.Firmicutes.Negativicutes.Selenomonadales	PTDSS2
314430	ENSG00000174915	rs55961417	0.044636996	0.010819195	0.630269564	0.610656062	0.568469555	-0.679025008	0.050044894	-0.045355408	0.277617385	0.258776067	0.103476365	0.088651898	0.145612624	0.028385993	0.998896274	0.99087052	Bacteria.Proteobacteria.Deltaproteobacteria.Desulfovibrionales.Desulfovibrionaceae.Desulfovibrio	PTDSS2
314431	ENSG00000174915	rs55961417	0.005481621	0.005606883	0.257748011	0.818610796	0.634485797	-0.600031331	0.104995381	-0.019211664	0.220819367	0.209416141	0.091960307	0.083433677	0.028266832	0.011708716	0.78640808	0.99780419	Bacteria.Firmicutes.Clostridia.Clostridiales.Ruminococcaceae.Ruminococcus_2	PTDSS2
314432	ENSG00000174915	rs55961417	0.064106282	0.0130785	0.340177347	0.451030666	0.370957298	-0.505915943	0.098901937	-0.086307698	0.196950076	0.198260986	0.102929348	0.113822023	0.115999379	0.014009431	0.976314705	0.980405449	Bacteria.Firmicutes.Bacilli.Lactobacillales.Streptococcaceae.Streptococcus	PTDSS2
314433	ENSG00000174915	rs55961417	0.048195797	0.00452662	0.662416051	0.883518912	0.411722522	-0.567745571	-0.060700384	0.017833388	0.204471399	0.19303727	0.138400265	0.12124411	0.078050575	0.004906448	0.999672451	0.998587032	Bacteria.Firmicutes.Clostridia.Clostridiales.Ruminococcaceae.Butyricicoccus	PTDSS2
314434	ENSG00000174915	rs55961417	0.12712218	0.007874727	0.462118415	0.756203596	0.355873803	-0.608758246	-0.071792437	-0.028475595	0.230290186	0.221993142	0.097050304	0.091331554	0.133954149	0.009664472	0.890986701	0.998819627	Bacteria.Firmicutes.Clostridia.Clostridiales.Ruminococcaceae.Ruminococcaceae_UCG_003	PTDSS2
314435	ENSG00000174915	rs55961417	0.027348639	0.002564979	0.366980186	0.977292529	0.408530047	-0.55311407	-0.075390117	0.002202015	0.180972645	0.176323253	0.082984786	0.077065714	0.034436091	0.002369013	0.911615867	0.976023239	Bacteria.Firmicutes.Clostridia.Clostridiales.Ruminococcaceae.Ruminococcaceae_UCG_002	PTDSS2
314436	ENSG00000174915	rs55961417	0.013923438	0.001626276	0.599840956	0.599192828	0.44408683	-0.568706503	-0.046404849	0.046068586	0.17569207	0.172919114	0.088019261	0.087226096	0.019698876	0.001627736	0.990029269	0.997201293	Bacteria.Firmicutes.Clostridia.Clostridiales.Lachnospiraceae.Coprococcus_1	PTDSS2
314437	ENSG00000174915	rs55961417	0.083520818	0.013134622	0.545474996	0.40755307	0.387077645	-0.500892775	0.049239436	-0.057953006	0.220228537	0.196419138	0.08102006	0.069520431	0.120950716	0.014933066	0.787860867	0.978350333	Bacteria.Proteobacteria.Betaproteobacteria	PTDSS2
314438	ENSG00000174915	rs55961417	0.010672853	0.000726759	0.361872607	0.104169644	0.596109481	-0.728558334	-0.059566385	0.108516015	0.226733065	0.205348415	0.064868069	0.065845345	0.02788766	0.001242093	0.999492402	0.999741582	Bacteria.Proteobacteria.Gammaproteobacteria.Enterobacteriales.Enterobacteriaceae.Escherichia_Shigella	PTDSS2
314439	ENSG00000174915	rs55961417	0.01321983	0.012141197	0.715478275	0.118616211	0.438167274	-0.456349853	0.025544933	-0.10234703	0.171989753	0.176863452	0.069775558	0.064714852	0.027681723	0.010178207	0.785125772	0.76330614	Bacteria.Firmicutes.Clostridia.Clostridiales.Lachnospiraceae.Roseburia	PTDSS2
314440	ENSG00000174915	rs55961417	0.275160345	0.057580292	0.349381113	0.581165265	0.284523345	-0.478223461	-0.089746326	0.046677954	0.258533058	0.247385079	0.095212508	0.084185971	0.276120017	0.058251316	0.636754865	0.992887087	Bacteria.Firmicutes.Clostridia.Clostridiales.Ruminococcaceae.Ruminococcus_1	PTDSS2
314441	ENSG00000174915	rs55961417	0.532932773	0.126088325	0.445037969	0.876849165	0.223525078	-0.500837806	-0.093541055	0.017717566	0.356566833	0.323200397	0.121736338	0.113883463	0.425128188	0.12654703	0.999878354	0.998275086	Bacteria.Bacteroidetes.Bacteroidia.Bacteroidales.Porphyromonadaceae.Barnesiella	PTDSS2
314442	ENSG00000174915	rs55961417	0.090775186	0.007920241	0.865026759	0.520065055	0.49935089	-0.694638746	0.019225347	-0.060900434	0.290859012	0.253506483	0.112657571	0.094162426	0.200618612	0.015246527	0.999985325	0.999758873	Bacteria.Firmicutes.Clostridia.Clostridiales.Ruminococcaceae.Ruminococcaceae_UCG_014	PTDSS2
314443	ENSG00000174915	rs55961417	0.155576568	0.050710214	0.925896683	0.958768507	0.443607654	-0.594858986	-0.012589027	-0.006132622	0.308751213	0.298804093	0.134829201	0.118165031	0.246259273	0.053050348	0.887763285	0.994954174	Bacteria.Firmicutes.Clostridia.Clostridiales.Lachnospiraceae.Lachnospiraceae_ND3007_group	PTDSS2
314444	ENSG00000174915	rs55961417	0.858376595	0.409033768	0.458608821	0.854371057	0.093578977	-0.485967752	0.071218546	-0.019688053	0.522347643	0.584821269	0.095520976	0.10684033	0.964416363	0.588607397	0.997187614	0.944142772	Bacteria.Bacteroidetes.Bacteroidia.Bacteroidales	PTDSS2
314445	ENSG00000174915	rs55961417	0.095449664	0.12656182	0.363382793	0.662753538	0.954789288	-0.786654426	-0.106598302	0.045097154	0.564321695	0.508289382	0.116454249	0.102933877	0.756290166	0.445581678	0.999135888	0.996172726	Bacteria.Firmicutes.Clostridia.Clostridiales.Ruminococcaceae	PTDSS2
314446	ENSG00000174915	rs55961417	0.007000221	0.00134215	0.260757381	0.912982367	0.468702331	-0.566789355	0.087135797	0.008848656	0.168279854	0.169107233	0.076806428	0.080659597	0.013486606	0.001343096	0.831485328	0.944376526	Bacteria.Fusobacteria.Fusobacteriia.Fusobacteriales.Fusobacteriaceae.Fusobacterium	PTDSS2
314447	ENSG00000174915	rs55961417	0.041094564	0.010557449	0.056126424	0.102162149	0.364043243	-0.475667712	-0.169388659	0.16051508	0.174684151	0.180640978	0.087097732	0.096819915	0.052237606	0.007132412	0.998043854	0.956749585	Bacteria.Firmicutes.Clostridia.Clostridiales.Ruminococcaceaencultured	PTDSS2
314448	ENSG00000174915	rs55961417	0.201901073	0.060125559	0.183756055	0.180510518	0.282454571	-0.406929762	-0.106061535	0.104718607	0.219094624	0.212692985	0.078939504	0.077355503	0.239949973	0.054386179	0.782638792	0.940377436	Bacteria.Firmicutes.Erysipelotrichia.Erysipelotrichales.Erysipelotrichaceae.Clostridium_innocuum_group	PTDSS2
314449	ENSG00000174915	rs55961417	0.193079138	0.098677638	0.444995843	0.250532728	0.327833604	-0.3951181	-0.101664734	0.151747587	0.249274055	0.235847367	0.13229637	0.130884072	0.245409517	0.076375376	0.998820086	0.961415255	Bacteria.Firmicutes.Clostridia.Clostridiales.Family_XIII	PTDSS2
314450	ENSG00000174915	rs55961417	0.014432544	0.003145317	0.057513008	0.094834093	0.423559361	-0.541130776	0.168896404	-0.136644596	0.168497797	0.176408192	0.08734593	0.080609454	0.02593134	0.003411381	0.920183094	0.818995105	Bacteria.Firmicutes.Clostridia.Clostridiales.Lachnospiraceae.Fusicatenibacter	PTDSS2
314451	ENSG00000174915	rs55961417	0.01435074	0.000393619	0.349693126	0.047153948	0.686893503	-1.066387519	-0.086005771	0.184927702	0.273016392	0.285267695	0.091303627	0.091397226	0.088778169	0.002871678	0.9994853	0.999502343	Bacteria.Firmicutes.Clostridia.Clostridiales.Lachnospiraceae.Ruminococcus_gnavus_group	PTDSS2
314452	ENSG00000174915	rs55961417	0.076201682	0.017847337	0.404849338	0.622531936	0.37107534	-0.523128882	0.109497794	-0.064127073	0.205937891	0.215235961	0.130595083	0.129647624	0.09080011	0.013753789	0.769468484	0.958212988	Bacteria.Actinobacteria	PTDSS2
314453	ENSG00000174915	rs55961417	0.116912516	0.009301461	0.586808881	0.957231969	0.367733295	-0.582408864	-0.053267921	-0.005049919	0.231423976	0.217263128	0.097527307	0.093804126	0.19077918	0.013706283	0.996596763	0.999791394	Bacteria.Firmicutes.Clostridia.Clostridiales.Ruminococcaceae.Ruminococcaceae_UCG_005	PTDSS2
314454	ENSG00000174915	rs55961417	0.006116768	0.002011187	0.288472043	0.318959242	0.595610557	-0.716788729	-0.096507529	0.09033564	0.210162256	0.222705006	0.090174222	0.08994906	0.026813566	0.004210616	0.434910722	0.927273021	Bacteria.Firmicutes.Clostridia.Clostridiales.Lachnospiraceae.Anaerostipes	PTDSS2
314455	ENSG00000174915	rs55961417	0.009293634	0.006417204	0.477142867	0.962804926	0.537151662	-0.570108797	0.056838073	-0.003514367	0.200356845	0.202398196	0.079489011	0.075070692	0.028724774	0.008613841	0.959597159	0.99789802	Bacteria.Verrucomicrobia	PTDSS2
314456	ENSG00000174915	rs55961417	0.062321815	0.013097191	0.378009995	0.478601936	0.376240239	-0.508570298	0.090464328	-0.080770213	0.198372857	0.199344053	0.101916155	0.11333501	0.12082157	0.014257278	0.988415778	0.976249604	Bacteria.Firmicutes.Bacilli.Lactobacillales.Streptococcaceae	PTDSS2
314457	ENSG00000174915	rs55961417	0.101074032	0.013867493	0.05746279	0.017557355	0.315890922	-0.441495311	-0.143164707	0.177479558	0.189922086	0.17455935	0.074023285	0.072827794	0.109823366	0.01062569	0.858670885	0.979585985	Bacteria.Firmicutes.Erysipelotrichia.Erysipelotrichales.Erysipelotrichaceae.Erysipelatoclostridium	PTDSS2
314458	ENSG00000174915	rs55961417	0.021091629	0.001825529	0.302866653	0.17651726	0.702633952	-0.857862353	0.137561552	-0.163347708	0.297257191	0.26389913	0.132456669	0.119544753	0.123408025	0.009260704	0.99032513	0.82520416	Bacteria.Firmicutes.Clostridia.Clostridiales.Ruminococcaceae.Ruminococcaceae_UCG_013	PTDSS2
314459	ENSG00000174915	rs55961417	0.029250917	0.009851438	0.949181529	0.659743061	0.477972773	-0.539465323	-0.00526278	-0.035608332	0.214397736	0.202866671	0.082255062	0.080507872	0.068729249	0.013400961	0.967023404	0.997216401	Bacteria.Firmicutes.Clostridia.Clostridiales.Ruminococcaceae.Subdoligranulum	PTDSS2
314460	ENSG00000174915	rs55961417	0.123786192	0.02024152	0.948755409	0.897283808	0.448579759	-0.59675705	0.00665653	0.011173037	0.287683959	0.250708761	0.103172464	0.086212288	0.203571804	0.028597053	0.898882751	0.918869061	Bacteria.Firmicutes.Negativicutes.Selenomonadales.Veillonellaceae	PTDSS2
314461	ENSG00000174915	rs55961417	0.010234008	0.001234631	0.938394941	0.827027952	0.46560451	-0.585426826	0.006187109	0.018150502	0.176036935	0.173267164	0.079744171	0.082728857	0.018625201	0.001323664	0.995339941	0.95533137	Bacteria.Proteobacteria.Deltaproteobacteria.Desulfovibrionales.Desulfovibrionaceae.Bilophila	PTDSS2
314462	ENSG00000174915	rs55961417	0.067589024	0.019363743	0.737207663	0.612991322	0.538151209	-0.703109914	0.039384204	-0.05965731	0.289521186	0.293201981	0.116869397	0.117375457	0.274560627	0.069637229	0.863071362	0.935161318	Bacteria.Firmicutes.Clostridia.Clostridiales.Ruminococcaceae.Anaerotruncus	PTDSS2
314463	ENSG00000174915	rs55961417	0.115536421	0.041035797	0.874366991	0.763289996	0.433287292	-0.526901427	-0.017337775	0.032388829	0.271632918	0.252754917	0.109222166	0.107095311	0.17630012	0.045217435	0.854517773	0.996502544	Bacteria.Firmicutes.Clostridia.Clostridiales.Family_XI	PTDSS2
314464	ENSG00000174915	rs55961417	0.021702124	0.001865337	0.760284382	0.531248698	0.497716317	-0.647099115	0.038497677	-0.068988795	0.211596296	0.199501922	0.125647839	0.109598483	0.044898154	0.002728869	0.991744893	0.884813348	Bacteria.Firmicutes.Bacilli.Lactobacillales.Carnobacteriaceae	PTDSS2
314465	ENSG00000174915	rs55961417	0.012658084	0.004077133	0.377211858	0.411194386	0.610000617	-0.725160327	-0.094001485	0.091668431	0.237881812	0.24352587	0.105722961	0.110828246	0.055555047	0.012202676	0.879012751	0.810384653	Bacteria.Firmicutes.Erysipelotrichia.Erysipelotrichales	PTDSS2
314466	ENSG00000174915	rs55961417	0.013603139	0.004777485	0.571212171	0.807801786	0.532848797	-0.580084783	0.045464656	0.018211569	0.210061839	0.198515435	0.079880899	0.074559297	0.029973722	0.005758921	0.739857946	0.99671406	Bacteria.Firmicutes.Negativicutes.Selenomonadales.Acidaminococcaceae.Phascolarctobacterium	PTDSS2
314467	ENSG00000174915	rs55961417	0.097636242	0.097976215	0.233999228	0.297889446	1.555895415	-1.497668357	-0.184661533	0.154858968	0.92578517	0.892061826	0.153719863	0.147571889	0.999435429	0.939463796	0.999968393	0.999515331	Bacteria.Firmicutes	PTDSS2
314468	ENSG00000174915	rs55961417	0.125895087	0.004303531	0.202925757	0.528350906	0.313875801	-0.54117391	-0.079437681	0.033582289	0.202444954	0.182899582	0.061760115	0.05297473	0.171267745	0.008308742	0.86527713	0.998607976	Bacteria.Firmicutes.Clostridia.Clostridiales.Lachnospiraceae.Tyzzerella_4	PTDSS2
314469	ENSG00000174915	rs55961417	0.025385268	0.001168455	0.331540452	0.087775009	0.679111638	-0.939949746	-0.074618185	0.144445187	0.296785983	0.276735782	0.076271301	0.083332927	0.142576951	0.006580647	0.996566686	0.997858307	Bacteria.Proteobacteria.Gammaproteobacteria	PTDSS2
314470	ENSG00000174915	rs55961417	0.096753042	0.010658882	0.540589375	0.983460476	0.377416613	-0.584172767	-0.060652964	-0.001985336	0.223964571	0.222151153	0.098595226	0.09540013	0.143190478	0.013950678	0.569469577	0.994087343	Bacteria.Firmicutes.Clostridia.Clostridiales.Christensenellaceae.Christensenellaceae_R_7_group	PTDSS2
314471	ENSG00000174915	rs55961417	0.011942562	0.001250162	0.345150388	0.123165507	0.439014765	-0.568438194	-0.098081238	0.170438028	0.169731378	0.168440925	0.103139826	0.10912164	0.018398658	0.001170639	0.999276643	0.988728768	Bacteria.Firmicutes.Clostridia.Clostridiales.Ruminococcaceae.Ruminiclostridium_5	PTDSS2
314472	ENSG00000174915	rs55961417	0.031906373	0.038635984	0.961555736	0.651180679	0.460445745	-0.496425297	-0.003808303	-0.03973132	0.209980267	0.235177035	0.078704153	0.087470733	0.069145631	0.028875941	0.764999931	0.955972809	Bacteria.Firmicutes.Clostridia.Clostridiales.Lachnospiraceae.Lachnoclostridium	PTDSS2
314473	ENSG00000174915	rs55961417	0.013336864	0.008935491	0.670258564	0.711011765	0.504545783	-0.631338496	0.030686951	-0.028295441	0.198308668	0.234211973	0.071743061	0.076037876	0.026468856	0.007495569	0.955858825	0.969939639	Bacteria.Firmicutes.Clostridia.Clostridiales.Lachnospiraceae.Tyzzerella	PTDSS2
314474	ENSG00000174915	rs55961417	0.011053496	0.000992564	0.45391011	0.309014732	0.55400262	-0.688083575	0.087496153	-0.105887414	0.211783501	0.199503103	0.116129936	0.103272942	0.028079363	0.001797156	0.945687051	0.8458603	Bacteria.Firmicutes.Bacilli.Lactobacillales.Carnobacteriaceae.Granulicatella	PTDSS2
314475	ENSG00000174915	rs55961417	0.727421939	0.708211069	0.038003463	0.163623391	-0.111241674	-0.138105585	0.184177008	-0.144284855	0.317774598	0.367394204	0.086957771	0.102407771	0.819949315	0.485044794	0.998803525	0.997226571	Bacteria.Firmicutes.Clostridia.Clostridiales.Lachnospiraceae.Eubacterium_rectale_group	PTDSS2
314476	ENSG00000174915	rs55961417	0.008182752	0.001362712	0.659182061	0.800996523	0.474959042	-0.585654313	0.034008019	-0.019288189	0.174097137	0.17499408	0.076754401	0.076210444	0.015405956	0.001519835	0.99935717	0.960853802	Bacteria.Firmicutes.Erysipelotrichia.Erysipelotrichales.Erysipelotrichaceae.Erysipelotrichaceae_UCG_003	PTDSS2
314477	ENSG00000174915	rs55961417	0.125065019	0.06810189	0.348688043	0.273632348	1.126967923	-1.381562892	-0.131907388	0.158573962	0.725252998	0.74469357	0.139739008	0.143626448	0.954184916	0.549680347	0.999826541	0.999832315	Bacteria.Firmicutes.Clostridia.Clostridiales.Lachnospiraceae	PTDSS2
314478	ENSG00000174915	rs55961417	0.011266271	0.001123651	0.306021449	0.820851308	0.443176925	-0.575511929	0.079240395	-0.016468603	0.169885933	0.168813084	0.076803284	0.072431519	0.018800047	0.000984134	0.688086135	0.927781486	Bacteria.Firmicutes.Clostridia.Clostridiales.Lachnospiraceae.Lachnospiraceae_NK4A136_group	PTDSS2
314479	ENSG00000174915	rs55961417	0.022012631	0.019037348	0.498017987	0.482048228	0.593524325	-0.755392171	0.074397982	-0.087170724	0.252946126	0.31411496	0.109178642	0.123283856	0.112361749	0.043208585	0.998891856	0.999590371	Bacteria.Firmicutes.Bacilli.Bacillales.Staphylococcaceae.Staphylococcus	PTDSS2
314480	ENSG00000174915	rs55961417	0.007445855	0.001308722	0.235740307	0.938525676	0.461939519	-0.56384816	0.092097256	0.006257927	0.167202495	0.167819234	0.076954397	0.080828795	0.013725312	0.001331527	0.828877047	0.951663168	Bacteria.Fusobacteria.Fusobacteriia.Fusobacteriales	PTDSS2
314481	ENSG00000174915	rs55961417	0.075941532	0.005531262	0.267786852	0.275977715	0.358462922	-0.518952737	-0.119532405	0.116545102	0.198757692	0.180812964	0.106939919	0.106081191	0.077167697	0.003867126	0.541040741	0.806949832	Bacteria.Firmicutes.Clostridia.Clostridiales.Peptostreptococcaceae	PTDSS2
314482	ENSG00000174915	rs55961417	0.180090282	0.050822404	0.661290841	0.353556185	0.644926845	-1.024817753	-0.047047555	0.120013249	0.475940956	0.515034262	0.106890556	0.128438898	0.67589602	0.269695983	0.999330493	0.996754281	Bacteria.Proteobacteria	PTDSS2
314483	ENSG00000174915	rs55961417	0.004982173	0.00051599	0.15187578	0.107731741	0.502450691	-0.617887764	-0.117761898	0.14156293	0.172824987	0.169058812	0.081216908	0.086796436	0.010619594	0.000777032	0.914489909	0.989428248	Bacteria.Proteobacteria.Gammaproteobacteria.Pasteurellales.Pasteurellaceae.Haemophilus	PTDSS2
314484	ENSG00000174915	rs55961417	0.007653979	0.000998892	0.572765714	0.73905738	0.489545618	-0.590471658	0.05514541	-0.031214568	0.177844096	0.171302495	0.097283266	0.09330897	0.016254021	0.001167146	0.944382312	0.998755611	Bacteria.Actinobacteria.Actinobacteria.Bifidobacteriales.Bifidobacteriaceae	PTDSS2
314485	ENSG00000174915	rs55961417	0.009067652	0.001068437	0.881291666	0.913416544	0.462779884	-0.588468887	0.013478599	0.009293564	0.172028629	0.171797015	0.089905049	0.085141679	0.015813506	0.001030432	0.998525812	0.998516628	Bacteria.Proteobacteria.Deltaproteobacteria.Desulfovibrionales.Desulfovibrionaceae	PTDSS2
314486	ENSG00000174915	rs55961417	0.032708435	0.015509195	0.705585665	0.832395584	0.527494587	-0.612530352	0.039629773	-0.021419933	0.241716642	0.246418363	0.104438204	0.100807996	0.152002299	0.03757867	0.948905015	0.966332496	Bacteria.Firmicutes.Clostridia.Clostridiales.Ruminococcaceae.Ruminococcaceae_NK4A214_group	PTDSS2
314487	ENSG00000174915	rs55961417	0.08809997	0.055758157	0.615156337	0.731366417	0.61974995	-0.687604302	0.064765031	-0.042416087	0.357918922	0.35301308	0.128207433	0.123020541	0.229596039	0.079322392	0.997594253	0.968948848	Bacteria.Firmicutes.Erysipelotrichia.Erysipelotrichales.Erysipelotrichaceae.Faecalitalea	PTDSS2
314488	ENSG00000174915	rs55961417	0.12389288	0.142455194	0.779467816	0.234127272	0.418905613	-0.369281901	-0.035028234	0.141404337	0.268730979	0.248723789	0.124577183	0.117743375	0.263350227	0.129097459	0.99792254	0.986607256	Bacteria.Firmicutes.Clostridia.Clostridiales.Family_XIII.Family_XIII_AD3011_group	PTDSS2
314489	ENSG00000174915	rs55961417	0.008137572	0.001027555	0.637370798	0.809216781	0.487746706	-0.59002622	0.044954076	-0.022249044	0.178650946	0.17162443	0.094919578	0.091778303	0.017427827	0.001091818	0.891972414	0.993111591	Bacteria.Actinobacteria.Actinobacteria.Bifidobacteriales.Bifidobacteriaceae.Bifidobacterium	PTDSS2
314490	ENSG00000174915	rs55961417	0.098523252	0.011825486	0.423120445	0.38056161	0.363669854	-0.501993788	-0.082731467	0.090951189	0.216974226	0.193799202	0.102630843	0.103017974	0.099252524	0.006540278	0.532893964	0.920307156	Bacteria.Firmicutes.Clostridia.Clostridiales.Peptostreptococcaceae.Intestinibacter	PTDSS2
314491	ENSG00000174915	rs55961417	0.003397118	0.000726333	0.100104933	0.322256951	0.523854319	-0.613226789	-0.119565809	0.074778121	0.172262348	0.172832543	0.071677445	0.074971165	0.009144856	0.00081541	0.902579082	0.97562022	Bacteria.Bacteroidetes.Bacteroidia.Bacteroidales.Porphyromonadaceae	PTDSS2
314492	ENSG00000174915	rs55961417	0.078366566	0.065660378	0.216520999	0.235135306	1.457714022	-1.548143314	-0.172831621	0.167435338	0.815079271	0.826853837	0.138490801	0.139722599	0.997454612	0.727982475	0.997650199	0.999159905	Bacteria.Firmicutes.Clostridia.Clostridiales	PTDSS2
314493	ENSG00000174915	rs55961417	0.010927419	0.001516778	0.733761329	0.659950057	0.454599214	-0.570852669	-0.025179033	0.032703795	0.173496059	0.172372703	0.073711267	0.073989027	0.016290971	0.001637022	0.998277807	0.999325446	Bacteria.Bacteroidetes.Bacteroidia.Bacteroidales.Porphyromonadaceae.Parabacteroides	PTDSS2
314494	ENSG00000174915	rs55961417	0.009083497	0.001021396	0.846985689	0.892544656	0.462311599	-0.590844419	0.017436518	0.011547052	0.171896019	0.171766165	0.090000794	0.085145744	0.015838381	0.001068828	0.997604342	0.996621608	Bacteria.Proteobacteria.Deltaproteobacteria	PTDSS2
314495	ENSG00000174915	rs55961417	0.012076195	0.000636864	0.351639761	0.088881466	0.607092231	-0.765985175	-0.062846013	0.119307829	0.235098771	0.213404698	0.066989221	0.069075917	0.036494829	0.001612306	0.997282517	0.999171204	Bacteria.Proteobacteria.Gammaproteobacteria.Enterobacteriales.Enterobacteriaceae	PTDSS2
314496	ENSG00000174915	rs55961417	0.004117566	0.001103285	0.179936327	0.450218557	0.659927304	-0.701516317	0.181697114	-0.102342801	0.221875784	0.205418746	0.134040168	0.134726116	0.02101691	0.002187738	0.999005033	0.919219758	Bacteria.Actinobacteria.Coriobacteriia.Coriobacteriales	PTDSS2
314497	ENSG00000174915	rs55961417	0.016600701	0.001910489	0.761380149	0.641952317	0.490727147	-0.623226454	0.028451801	-0.040317355	0.199557602	0.192613161	0.093300526	0.0863043	0.03661725	0.003160564	0.987251266	0.998719086	Bacteria.Firmicutes.Bacilli.Bacillales.Family_XI.Gemella	PTDSS2
314498	ENSG00000174915	rs55961417	0.02445744	0.002170487	0.881965365	0.63221829	0.447371909	-0.58610329	0.014375279	0.041436452	0.194212397	0.183552535	0.096437546	0.086168413	0.042041298	0.002088505	0.982862011	0.976466776	Bacteria.Firmicutes.Negativicutes.Selenomonadales.Veillonellaceae.Veillonella	PTDSS2
314499	ENSG00000174915	rs55961417	0.034288253	0.008368536	0.474875959	0.584690081	0.408500397	-0.531376252	0.091116441	-0.068875628	0.188927393	0.195369811	0.126772158	0.125390752	0.039170542	0.005857642	0.751242988	0.9138367	Bacteria.Actinobacteria.Actinobacteria	PTDSS2
314500	ENSG00000174915	rs55961417	0.009541964	0.002844311	0.709585942	0.667480808	0.457466054	-0.539347053	-0.02599269	-0.033861858	0.171262309	0.173878809	0.069490237	0.078461711	0.014993799	0.002297477	0.991805793	0.877983283	Bacteria.Bacteroidetes.Bacteroidia.Bacteroidales.Rikenellaceae.Alistipes	PTDSS2
314501	ENSG00000174915	rs55961417	0.009703374	0.00742629	0.444741213	0.831038472	0.541271474	-0.585912937	0.060716584	-0.015906813	0.203113168	0.212001822	0.078966145	0.074251155	0.029047432	0.009760603	0.979476281	0.998439902	Bacteria.Verrucomicrobia.Verrucomicrobiae.Verrucomicrobiales.Verrucomicrobiaceae.Akkermansia	PTDSS2
314502	ENSG00000174915	rs55961417	0.008038056	0.001574226	0.633005301	0.787830726	0.478691818	-0.585240468	0.049804368	-0.026524137	0.175044001	0.177370014	0.103810027	0.098149783	0.016208533	0.001625941	0.907684411	0.997132292	Bacteria.Firmicutes.Bacilli.Bacillales	PTDSS2
314503	ENSG00000174915	rs55961417	0.029141667	0.005189309	0.598176492	0.421829455	0.424109346	-0.528517344	0.037307022	-0.053549772	0.190103401	0.182698918	0.070440476	0.066244572	0.046601939	0.00588138	0.775668104	0.935568656	Bacteria.Proteobacteria.Betaproteobacteria.Burkholderiales.Alcaligenaceae	PTDSS2
314504	ENSG00000174915	rs55961417	0.009237111	0.006622163	0.398547951	0.679439814	0.568495132	-0.641782099	-0.077030032	0.044492494	0.211868414	0.228766681	0.09064342	0.107186461	0.036360393	0.011690312	0.89749298	0.927561557	Bacteria.Firmicutes.Clostridia.Clostridiales.Lachnospiraceae.Blautia	PTDSS2
314505	ENSG00000174915	rs55961417	0.063771911	0.009810799	0.873572119	0.750091242	0.492169446	-0.631014008	-0.016314715	0.030371902	0.260967099	0.237155702	0.102125501	0.094950159	0.143779522	0.022309182	0.99759175	0.986746924	Bacteria.Firmicutes.Clostridia.Clostridiales.Lachnospiraceae.Lachnospiraceae_UCG_008	PTDSS2
314506	ENSG00000174915	rs55961417	0.088619426	0.029916592	0.306653128	0.25589445	0.352156897	-0.453392541	-0.077061194	0.084294415	0.203717884	0.2042363	0.074789507	0.073539358	0.138497058	0.029121348	0.99714486	0.996602117	Bacteria.Firmicutes.Clostridia.Clostridiales.Clostridiaceae_1.Clostridium_sensu_stricto_1	PTDSS2
314507	ENSG00000174915	rs55961417	0.857488769	0.408121162	0.459412159	0.855790626	0.094183159	-0.486958507	0.071092528	-0.019494506	0.522409039	0.584867445	0.09552338	0.106843383	0.964950939	0.585179845	0.997675757	0.947294817	Bacteria.Bacteroidetes	PTDSS2
314508	ENSG00000174915	rs55961417	0.15211858	0.120759468	0.955362282	0.806946413	0.476398061	-0.511665883	-0.004160409	-0.017527574	0.328755588	0.32544569	0.074040916	0.07143452	0.329567594	0.169120691	0.993775351	0.932561433	Bacteria.Firmicutes.Clostridia.Clostridiales.Ruminococcaceae.Faecalibacterium	PTDSS2
314509	ENSG00000174915	rs55961417	0.743305947	0.186175049	0.160934028	0.516124015	0.100723179	-0.399429063	-0.156859344	0.072980392	0.306263985	0.298951136	0.110611218	0.111778974	0.568382511	0.158999408	0.958034317	0.997513341	Bacteria.Firmicutes.Clostridia.Clostridiales.Lachnospiraceae.Eubacterium_xylanophilum_group	PTDSS2
314510	ENSG00000174915	rs55961417	0.009073311	0.001733337	0.733433115	0.949591631	0.46861563	-0.577541636	-0.032734375	0.005956192	0.17421296	0.17673429	0.095706664	0.093851204	0.015192873	0.001717694	0.769609875	0.985398796	Bacteria.Firmicutes.Clostridia.Clostridiales.Lachnospiraceae.Dorea	PTDSS2
314511	ENSG00000174915	rs55961417	0.063131342	0.055888067	0.916044317	0.544168856	0.44222827	-0.469217439	-0.00899205	0.050691091	0.233904029	0.241025573	0.084968097	0.08313747	0.131385734	0.050533609	0.999858829	0.947089082	Bacteria.Proteobacteria.Betaproteobacteria.Neisseriales.Neisseriaceae.Eikenella	PTDSS2
314512	ENSG00000174915	rs55961417	0.021598961	0.002044402	0.513680173	0.829828889	0.424204044	-0.564844574	-0.05332259	0.016448502	0.180196059	0.175794352	0.081195463	0.076225361	0.02721268	0.00212772	0.968802863	0.997181136	Bacteria.Bacteroidetes.Bacteroidia.Bacteroidales.Prevotellaceae	PTDSS2
314513	ENSG00000174915	rs55961417	0.014006316	0.003758303	0.34998911	0.633531989	0.437995579	-0.577172346	0.079618708	-0.046644432	0.17343966	0.192001028	0.084575416	0.097374702	0.023693349	0.003586337	0.999694213	0.908466096	Bacteria.Firmicutes.Clostridia.Clostridiales.Lachnospiraceaencultured	PTDSS2
314514	ENSG00000174915	rs55961417	0.052793292	0.009547255	0.920070696	0.650104808	0.452565459	-0.698365464	-0.009528036	-0.044111573	0.229421559	0.261468467	0.094584908	0.096793748	0.131275482	0.021527906	0.997329664	0.92426646	Bacteria.Firmicutes.Negativicutes.Selenomonadales.Veillonellaceae.Megasphaera	PTDSS2
314515	ENSG00000174915	rs55961417	0.095338146	0.010709938	0.544343651	0.990172489	0.378511338	-0.582964221	-0.059993757	-0.001177634	0.223639611	0.221843572	0.098437444	0.095241281	0.141016851	0.013738386	0.56894821	0.999370792	Bacteria.Firmicutes.Clostridia.Clostridiales.Christensenellaceae	PTDSS2
314516	ENSG00000174915	rs55961417	0.00534411	0.001221176	0.215969181	0.39807682	0.647240849	-0.705871761	0.167520292	-0.113732977	0.22455093	0.208695862	0.134071723	0.133698482	0.024427585	0.002481672	0.999739884	0.894772795	Bacteria.Actinobacteria.Coriobacteriia.Coriobacteriales.Coriobacteriaceae	PTDSS2
314517	ENSG00000174915	rs55961417	0.004297907	0.000460386	0.131271453	0.124773598	0.513262797	-0.627982882	-0.123701351	0.137882345	0.173439661	0.170180765	0.0809365	0.088663523	0.009280005	0.000720214	0.893190239	0.987424055	Bacteria.Proteobacteria.Gammaproteobacteria.Pasteurellales.Pasteurellaceae	PTDSS2
314518	ENSG00000174915	rs55961417	0.06327549	0.015911562	0.535891252	0.589328483	0.392455102	-0.517021561	0.062382008	-0.059074636	0.207694388	0.208837235	0.100236788	0.108893077	0.132050817	0.019618475	0.978575925	0.975114706	Bacteria.Firmicutes.Bacilli.Lactobacillales	PTDSS2
314519	ENSG00000174915	rs55961417	0.099310058	0.02859956	0.243204941	0.238680356	0.337476844	-0.453228428	-0.087311205	0.086785832	0.201826876	0.202443551	0.074136199	0.072977269	0.137297637	0.023976154	0.952805104	0.99999132	Bacteria.Firmicutes.Clostridia.Clostridiales.Clostridiaceae_1	PTDSS2
314520	ENSG00000174915	rs55961417	0.009469442	0.002831231	0.707941326	0.666778271	0.457774826	-0.539542837	-0.026009489	-0.033844963	0.171195436	0.173853979	0.069124474	0.078246403	0.014889142	0.002250085	0.99124254	0.892571169	Bacteria.Bacteroidetes.Bacteroidia.Bacteroidales.Rikenellaceae	PTDSS2
314521	ENSG00000174915	rs55961417	0.010027039	0.006587794	0.843171189	0.957016963	0.463824948	-0.561514449	0.015509401	0.004730115	0.17485724	0.200020556	0.078081376	0.087423706	0.017387925	0.004149175	0.990263512	0.945559003	Bacteria.Proteobacteria.Gammaproteobacteria.Pseudomonadales	PTDSS2
314522	ENSG00000174915	rs55961417	0.012667964	0.004095	0.379053722	0.415492187	0.608844535	-0.723048611	-0.093818334	0.090836793	0.237458648	0.242941229	0.105927764	0.110843253	0.055592098	0.012064407	0.86942328	0.81294331	Bacteria.Firmicutes.Erysipelotrichia.Erysipelotrichales.Erysipelotrichaceae	PTDSS2
314523	ENSG00000174915	rs55961417	0.054607062	0.001981967	0.931731503	0.282532273	0.441651458	-0.754890184	-0.008065667	-0.114967696	0.225641447	0.234188555	0.093787818	0.106094998	0.099675403	0.004998765	0.850470085	0.906535262	Bacteria.Bacteroidetes.Bacteroidia.Bacteroidales.Porphyromonadaceae.Odoribacter	PTDSS2
314524	ENSG00000174915	rs55961417	0.01001327	0.001640833	0.25491261	0.139031352	0.724692209	-0.910539522	0.111457218	-0.141326539	0.273148468	0.277102771	0.097033798	0.09435738	0.036186441	0.004706303	0.569457091	0.80945179	Bacteria.Firmicutes.Clostridia.Clostridiales.Lachnospiraceae.Lachnospiraceae_UCG_010	PTDSS2
314525	ENSG00000174915	rs55961417	0.040974455	0.004121939	0.827269265	0.697782797	0.439100503	-0.629803517	-0.020039507	-0.036175283	0.210570748	0.211774188	0.091468524	0.092747823	0.070402941	0.005185513	0.856903985	0.983121182	Bacteria.Firmicutes.Clostridia.Clostridiales.Lachnospiraceae.Eubacterium_eligens_group	PTDSS2
314526	ENSG00000174951	rs12611028	0.895314408	0.474004117	0.660177338	0.827985068	0.082968092	0.577479874	-0.046070861	-0.027917886	0.628077253	0.801869581	0.104305159	0.127967621	0.999435429	0.981350652	0.999968393	0.999515331	Bacteria.Firmicutes	FUT1
314527	ENSG00000174951	rs12611028	0.254425339	0.034058746	0.092248662	0.395728605	-0.155409766	0.377608161	0.087506095	-0.064411934	0.135158446	0.174408886	0.051207386	0.075341517	0.134977107	0.016167228	0.748795371	0.879828794	Bacteria.Fusobacteria.Fusobacteriia.Fusobacteriales	FUT1
314528	ENSG00000174951	rs12611028	0.518585092	0.183565473	0.284688667	0.484616112	-0.101848743	0.301991667	0.065617949	-0.059060585	0.156916787	0.224667378	0.060828088	0.084021866	0.256119888	0.081071059	0.64410935	0.98352631	Bacteria.Firmicutes.Negativicutes.Selenomonadales.Acidaminococcaceae.Phascolarctobacterium	FUT1
314529	ENSG00000174951	rs12611028	0.167446274	0.020621424	0.671599916	0.475049076	-0.199462246	0.415243607	0.030410727	-0.059043617	0.142875055	0.175001069	0.071406267	0.082180922	0.10299635	0.011602068	0.997117901	0.950206352	Bacteria.Firmicutes.Clostridia.Clostridiales.Lachnospiraceae.Eubacterium_hallii_group	FUT1
314530	ENSG00000174951	rs12611028	0.778023684	0.329427666	0.154074091	0.183990304	0.06227847	0.206894516	0.111669078	-0.092454375	0.220011805	0.210549439	0.077434803	0.06884924	0.490675886	0.174758754	0.780357304	0.940377436	Bacteria.Firmicutes.Erysipelotrichia.Erysipelotrichales.Erysipelotrichaceae.Clostridium_innocuum_group	FUT1
314531	ENSG00000174951	rs12611028	0.627224947	0.094753293	0.632273588	0.629240666	-0.10928899	0.500959462	0.045777938	0.062523542	0.22397433	0.295452395	0.095212158	0.128889561	0.47274985	0.105720556	0.875004199	0.895507627	Bacteria.Firmicutes.Clostridia.Clostridiales.Ruminococcaceae.Ruminiclostridium_9	FUT1
314532	ENSG00000174951	rs12611028	0.163520914	0.023255903	0.726425223	0.619941297	-0.191655283	0.40099124	-0.017356851	-0.036111951	0.135995864	0.172535065	0.049393505	0.072467549	0.105406383	0.011626555	0.847433896	0.848668129	Bacteria.Firmicutes.Negativicutes.Selenomonadales.Veillonellaceae.Dialister	FUT1
314533	ENSG00000174951	rs12611028	0.259900238	0.009668427	0.860106101	0.191479366	-0.178971599	0.565955178	0.012435289	0.132933447	0.157469491	0.212268353	0.070279894	0.100710481	0.200778335	0.009647558	0.971919932	0.849079018	Bacteria.Proteobacteria.Gammaproteobacteria.Pseudomonadales.Pseudomonadaceae.Pseudomonas	FUT1
314534	ENSG00000174951	rs12611028	0.028525928	0.006066306	0.019981174	0.159577076	-0.318842427	0.492494567	-0.164580449	0.105383117	0.142348928	0.1735951	0.068992753	0.074067624	0.034724832	0.003641972	0.159409337	0.860453167	Bacteria.Firmicutes.Clostridia.Clostridiales.Lachnospiraceae.Lachnospira	FUT1
314535	ENSG00000174951	rs12611028	0.621819404	0.123626683	0.273385571	0.670484798	-0.081948946	0.32744453	0.089002934	-0.051851563	0.165339337	0.20990649	0.080571487	0.121312401	0.329227828	0.056915638	0.991744893	0.887089199	Bacteria.Firmicutes.Bacilli.Lactobacillales.Carnobacteriaceae	FUT1
314536	ENSG00000174951	rs12611028	0.131463664	0.011180086	0.021309677	0.035590037	-0.199684323	0.452791541	-0.141964905	0.174284739	0.130717641	0.173378258	0.060165495	0.081203768	0.092239074	0.00725801	0.823421313	0.778598099	Bacteria.Firmicutes.Clostridia.Clostridiales.Ruminococcaceae.Ruminococcaceae_UCG_002	FUT1
314537	ENSG00000174951	rs12611028	0.057376663	0.05861488	0.140338291	0.158976526	-0.671843793	1.28103905	0.12529687	-0.211832074	0.347253338	0.665495076	0.083936392	0.148666835	0.540076245	0.283314765	0.999330493	0.996754281	Bacteria.Proteobacteria	FUT1
314538	ENSG00000174951	rs12611028	0.932105385	0.709295844	0.303931403	0.262773758	0.02086811	0.112129946	0.104324133	-0.152715766	0.243994611	0.299460432	0.10067595	0.13518812	0.6099183	0.372785688	0.998891856	0.999590371	Bacteria.Firmicutes.Bacilli.Bacillales.Staphylococcaceae.Staphylococcus	FUT1
314539	ENSG00000174951	rs12611028	0.429700741	0.31519894	0.655424195	0.637998781	-0.412168729	0.709648386	0.044991588	-0.060471517	0.518670163	0.70109997	0.10035941	0.127923377	0.954184916	0.685099965	0.999826541	0.999832315	Bacteria.Firmicutes.Clostridia.Clostridiales.Lachnospiraceae	FUT1
314540	ENSG00000174951	rs12611028	0.031019579	0.045964868	0.077882685	0.375878997	-0.380778277	0.533118951	-0.1269994	0.087763612	0.172711306	0.262014505	0.070893509	0.098430297	0.09276019	0.040952462	0.996596763	0.999791394	Bacteria.Firmicutes.Clostridia.Clostridiales.Ruminococcaceae.Ruminococcaceae_UCG_005	FUT1
314541	ENSG00000174951	rs12611028	0.820963387	0.270772406	0.12591841	0.521524136	0.045418991	0.264965767	0.109322515	-0.061801299	0.199887161	0.23854894	0.070515726	0.095891411	0.481700454	0.183972094	0.997329664	0.92426646	Bacteria.Firmicutes.Negativicutes.Selenomonadales.Veillonellaceae.Megasphaera	FUT1
314542	ENSG00000174951	rs12611028	0.172107709	0.279959749	0.636953288	0.7957186	-0.232787652	0.315155957	-0.030780772	-0.029306133	0.168604039	0.28926872	0.064912271	0.11273453	0.214611711	0.167485568	0.860407694	0.99780419	Bacteria.Firmicutes.Clostridia.Clostridiales.Ruminococcaceae.Ruminococcus_2	FUT1
314543	ENSG00000174951	rs12611028	0.317579242	0.051997071	0.546414778	0.76402299	-0.150611701	0.365448896	0.036352811	-0.020279033	0.149536843	0.18461625	0.059956586	0.067268488	0.167824128	0.02415925	0.910206327	0.899505858	Bacteria.Proteobacteria.Betaproteobacteria.Burkholderiales.Alcaligenaceae.Parasutterella	FUT1
314544	ENSG00000174951	rs12611028	0.32430581	0.137936751	0.954754751	0.499619984	-0.178406813	0.31803836	-0.004004695	0.054668332	0.179632129	0.211741536	0.070311736	0.080526472	0.284756286	0.083383722	0.96752162	0.997216401	Bacteria.Firmicutes.Clostridia.Clostridiales.Ruminococcaceae.Subdoligranulum	FUT1
314545	ENSG00000174951	rs12611028	0.475824953	0.253975173	0.709946061	0.550661934	-0.137509452	0.28727952	0.031521697	-0.061554412	0.191733056	0.249605259	0.084381493	0.10260866	0.474790511	0.183286601	0.99991226	0.988194298	Bacteria.Actinobacteria.Coriobacteriia.Coriobacteriales.Coriobacteriaceae.Collinsella	FUT1
314546	ENSG00000174951	rs12611028	0.380913301	0.079296803	0.876490931	0.496909902	-0.21399349	0.586313355	-0.014557084	0.09023308	0.242564799	0.328881656	0.093295156	0.132074597	0.546313825	0.156602802	0.88251896	0.924953377	Bacteria.Firmicutes.Clostridia.Clostridiales.Ruminococcaceae.Anaerotruncus	FUT1
314547	ENSG00000174951	rs12611028	0.635073087	0.109102788	0.322760594	0.782920185	-0.081291238	0.485916427	0.053290557	0.028797689	0.170477944	0.299112218	0.05348419	0.104091102	0.43210152	0.084517035	0.810730403	0.976038344	Bacteria.Bacteroidetes.Bacteroidia.Bacteroidales.Prevotellaceae.Prevotella_9	FUT1
314548	ENSG00000174951	rs12611028	0.160164115	0.042828287	0.853331682	0.152485716	-0.193896393	0.35435212	0.011117037	-0.110151012	0.136473059	0.171524302	0.059895871	0.076082846	0.101055576	0.020104681	0.99935717	0.949725174	Bacteria.Firmicutes.Erysipelotrichia.Erysipelotrichales.Erysipelotrichaceae.Erysipelotrichaceae_UCG_003	FUT1
314549	ENSG00000174951	rs12611028	0.179877709	0.023883817	0.413688324	0.337974174	-0.183993649	0.399027764	-0.056200642	0.07573288	0.135715821	0.172497603	0.068312688	0.078455574	0.116578577	0.012733457	0.995339941	0.95316496	Bacteria.Proteobacteria.Deltaproteobacteria.Desulfovibrionales.Desulfovibrionaceae.Bilophila	FUT1
314550	ENSG00000174951	rs12611028	0.039512094	0.006928684	0.156722032	0.050563032	-0.429536805	1.03619391	0.082998455	-0.187803871	0.204431886	0.371530291	0.057929558	0.094274006	0.179562627	0.021336822	0.996566686	0.983084471	Bacteria.Proteobacteria.Gammaproteobacteria	FUT1
314551	ENSG00000174951	rs12611028	0.898498773	0.310997712	0.299600333	0.533775199	0.031759541	0.248943795	0.084854472	-0.053461708	0.248009816	0.243802252	0.081150761	0.085458241	0.529430138	0.193138321	0.981446852	0.92947536	Bacteria.Proteobacteria.Gammaproteobacteria.Enterobacteriales.Enterobacteriaceae.Citrobacter	FUT1
314552	ENSG00000174951	rs12611028	0.305541271	0.123055454	0.252080899	0.254001538	-0.144452552	0.305542418	-0.066451662	0.089783182	0.139869717	0.195562688	0.057504756	0.078013257	0.197268444	0.05867347	0.654976561	0.802301482	Bacteria.Firmicutes.Clostridia.Clostridiales.Lachnospiraceae.Roseburia	FUT1
314553	ENSG00000174951	rs12611028	0.167781849	0.011101781	0.812061451	0.229821815	-0.205648084	0.505552031	-0.017897997	0.126863351	0.147424081	0.193383767	0.074969853	0.104655039	0.104202833	0.00603723	0.990263512	0.935449612	Bacteria.Proteobacteria.Gammaproteobacteria.Pseudomonadales	FUT1
314554	ENSG00000174951	rs12611028	0.936880583	0.224025873	0.311277698	0.892688488	-0.017073044	0.372963067	0.077388367	-0.014314347	0.214760031	0.303815776	0.07583425	0.105693608	0.544028746	0.180551624	0.998896274	0.997840822	Bacteria.Proteobacteria.Deltaproteobacteria.Desulfovibrionales.Desulfovibrionaceae.Desulfovibrio	FUT1
314555	ENSG00000174951	rs12611028	0.210045617	0.08466194	0.378484924	0.459428738	-0.556566496	0.653548249	0.07211466	-0.051360618	0.4396395	0.373240703	0.081325057	0.069013186	0.780721078	0.31317998	0.999973618	0.989705988	Bacteria.Bacteroidetes.Bacteroidia.Bacteroidales.Bacteroidaceae.Bacteroides	FUT1
314556	ENSG00000174951	rs12611028	0.193385835	0.015468348	0.124372175	0.004913416	-0.171596169	0.406548941	-0.085972788	0.213569462	0.130567248	0.163485171	0.055223778	0.073336142	0.104543355	0.008481347	0.900760949	0.518690907	Bacteria.Bacteroidetes.Bacteroidia.Bacteroidales.Rikenellaceae.Alistipes	FUT1
314557	ENSG00000174951	rs12611028	0.286028182	0.097846289	0.422414134	0.084700538	-0.155910435	0.297912319	-0.046923705	0.111492087	0.144935578	0.177376501	0.058121237	0.063681093	0.196252523	0.052370565	0.720710328	0.849088893	Bacteria.Proteobacteria.Betaproteobacteria.Burkholderiales.Alcaligenaceae	FUT1
314558	ENSG00000174951	rs12611028	0.121108013	0.012281479	0.394239221	0.174401844	-0.29500801	0.650884963	-0.095206133	0.202304206	0.187819509	0.252687143	0.111008644	0.147320805	0.192777037	0.019062678	0.998820086	0.961415255	Bacteria.Firmicutes.Clostridia.Clostridiales.Family_XIII	FUT1
314559	ENSG00000174951	rs12611028	0.067454168	0.005382965	0.039931186	0.02688682	-0.249100671	0.496365694	-0.098409983	0.137106545	0.13394664	0.172361228	0.046939361	0.060546609	0.059930505	0.004038021	0.531158605	0.985377765	Bacteria.Proteobacteria.Betaproteobacteria.Burkholderiales.Alcaligenaceae.Sutterella	FUT1
314560	ENSG00000174951	rs12611028	0.35431874	0.200773571	0.804206012	0.614968349	-0.15915772	0.310193285	0.01322804	-0.043781128	0.170603428	0.240002181	0.053141314	0.086622002	0.295504218	0.109063732	0.99714486	0.996602117	Bacteria.Firmicutes.Clostridia.Clostridiales.Clostridiaceae_1.Clostridium_sensu_stricto_1	FUT1
314561	ENSG00000174951	rs12611028	0.213520525	0.029285013	0.716624729	0.4892053	-0.175507845	0.387965142	-0.027570574	0.057443878	0.139707354	0.174062319	0.075627397	0.082590613	0.120897527	0.013903727	0.997604342	0.996621608	Bacteria.Proteobacteria.Deltaproteobacteria	FUT1
314562	ENSG00000174951	rs12611028	0.073640813	0.027979237	0.240194545	0.580538921	-0.297614946	0.454120634	0.106724019	-0.068390862	0.163686101	0.202016987	0.090035861	0.123141706	0.124638168	0.023710645	0.976314705	0.982072561	Bacteria.Firmicutes.Bacilli.Lactobacillales.Streptococcaceae.Streptococcus	FUT1
314563	ENSG00000174951	rs12611028	0.06778565	0.033673994	0.217405185	0.47376891	-0.364758287	0.514052147	0.118279626	-0.089625449	0.196381329	0.236899523	0.094962663	0.124384507	0.165987879	0.043912003	0.936132684	0.933837527	Bacteria.Firmicutes.Bacilli	FUT1
314564	ENSG00000174951	rs12611028	0.070135992	0.033523301	0.232690167	0.649672669	-0.301538373	0.441478702	0.108401536	-0.056141964	0.163760596	0.203275349	0.089982755	0.123028867	0.127701661	0.027513122	0.981698993	0.988614165	Bacteria.Firmicutes.Bacilli.Lactobacillales.Streptococcaceae	FUT1
314565	ENSG00000174951	rs12611028	0.154146324	0.027160054	0.445092047	0.222604679	-0.3524328	0.734112555	-0.077057376	0.157881736	0.244431377	0.32478748	0.100296092	0.128211696	0.31678114	0.05394899	0.99032513	0.845162576	Bacteria.Firmicutes.Clostridia.Clostridiales.Ruminococcaceae.Ruminococcaceae_UCG_013	FUT1
314566	ENSG00000174951	rs12611028	0.123422022	0.115911528	0.51329106	0.165400756	-0.210730681	0.282552867	-0.05005532	-0.145576693	0.135012727	0.177321764	0.076149695	0.103767258	0.096981101	0.042802805	0.944382312	0.976365631	Bacteria.Actinobacteria.Actinobacteria.Bifidobacteriales.Bifidobacteriaceae	FUT1
314567	ENSG00000174951	rs12611028	0.430291035	0.140951881	0.277084848	0.629140957	-0.118652187	0.344937479	0.055986759	-0.038765062	0.149503214	0.231437075	0.051078717	0.07988921	0.203451957	0.05430961	0.955858825	0.969939639	Bacteria.Firmicutes.Clostridia.Clostridiales.Lachnospiraceae.Tyzzerella	FUT1
314568	ENSG00000174951	rs12611028	0.155999074	0.026622304	0.622396984	0.812520712	-0.240129086	0.417982265	-0.03097287	-0.017405897	0.1673035	0.184248815	0.062594456	0.073090659	0.143278306	0.016869316	0.95424078	0.979585985	Bacteria.Firmicutes.Erysipelotrichia.Erysipelotrichales.Erysipelotrichaceae.Erysipelatoclostridium	FUT1
314569	ENSG00000174951	rs12611028	0.204373794	0.937544535	0.771320819	0.176227422	-0.23214391	0.022795231	-0.02574218	-0.16894147	0.181070317	0.289793586	0.088199513	0.1235545	0.283505347	0.337068481	0.860992322	0.942166966	Bacteria.Firmicutes.Clostridia.Clostridiales.Lachnospiraceae.Lachnospiraceae_ND3007_group	FUT1
314570	ENSG00000174951	rs12611028	0.204067379	0.028194282	0.752652088	0.509026865	-0.178234623	0.390005731	-0.023275508	0.054096794	0.138926229	0.173741817	0.073544876	0.081468764	0.117049504	0.012632561	0.998525812	0.997174658	Bacteria.Proteobacteria.Deltaproteobacteria.Desulfovibrionales.Desulfovibrionaceae	FUT1
314571	ENSG00000174951	rs12611028	0.215638212	0.070614556	0.833335534	0.862690179	-0.200066301	0.378521494	-0.014037932	-0.014887883	0.160002545	0.205928412	0.066444629	0.085741293	0.162965491	0.024869253	0.679033919	0.995873021	Bacteria.Firmicutes.Clostridia.Clostridiales.Peptostreptococcaceae.Intestinibacter	FUT1
314572	ENSG00000174951	rs12611028	0.003261439	0.181037842	0.001663955	0.523637756	-0.461440103	0.408840851	-0.194933653	0.071695972	0.151041722	0.302380752	0.059407063	0.111812738	0.020806725	0.127604443	0.328302938	0.986779001	Bacteria.Firmicutes.Clostridia.Clostridiales.Ruminococcaceae.Ruminococcus_1	FUT1
314573	ENSG00000174951	rs12611028	0.263146034	0.069212822	0.528975765	0.440946589	-0.155881115	0.323822841	0.051225356	0.074825624	0.138098881	0.175267654	0.080928933	0.096506025	0.142246327	0.030126203	0.999670759	0.996530704	Bacteria.Firmicutes.Clostridia.Clostridiales.Ruminococcaceae.Flavonifractor	FUT1
314574	ENSG00000174951	rs12611028	0.200901705	0.034773811	0.883516745	0.42598123	-0.188669691	0.377647734	-0.011078812	0.077547054	0.146019236	0.175145005	0.075320263	0.096798357	0.129393667	0.02052794	0.921960095	0.925546474	Bacteria.Firmicutes.Clostridia.Clostridiales.Lachnospiraceae.Fusicatenibacter	FUT1
314575	ENSG00000174951	rs12611028	0.383904682	0.406647457	0.065206774	0.869215171	0.223310299	0.245948213	0.168366614	-0.021425494	0.254731113	0.294467433	0.08976825	0.129610089	0.421214449	0.263283957	0.997947728	0.998788642	Bacteria.Actinobacteria.Actinobacteria.Micrococcales	FUT1
314576	ENSG00000174951	rs12611028	0.310287057	0.084940874	0.844600525	0.790673221	-0.222387152	0.382279086	-0.012936812	-0.017364251	0.217471895	0.218519349	0.065736869	0.065148836	0.290899282	0.062043959	0.884356293	0.998607976	Bacteria.Firmicutes.Clostridia.Clostridiales.Lachnospiraceae.Tyzzerella_4	FUT1
314577	ENSG00000174951	rs12611028	0.315376222	0.417208197	0.678598407	0.27012172	-0.15506068	0.199449094	0.021817332	-0.107036311	0.153249391	0.244279326	0.052414025	0.096232871	0.232871075	0.173920455	0.959597159	0.99789802	Bacteria.Verrucomicrobia	FUT1
314578	ENSG00000174951	rs12611028	0.059528637	0.004649629	0.095991416	0.053695767	-0.266950202	0.555638026	0.123302392	-0.173838631	0.139194243	0.189528782	0.072998691	0.088469381	0.072943764	0.003707033	0.977260763	0.821721454	Bacteria.Firmicutes.Negativicutes.Selenomonadales.Veillonellaceae.Veillonella	FUT1
314579	ENSG00000174951	rs12611028	0.236070126	0.129120831	0.89471918	0.212315116	-0.190032101	0.288955733	-0.008619982	0.088983898	0.158899601	0.187986626	0.064883059	0.070644142	0.198921872	0.069032582	0.803447495	0.977653793	Bacteria.Proteobacteria.Betaproteobacteria.Burkholderiales	FUT1
314580	ENSG00000174951	rs12611028	0.343823328	0.137672308	0.793012479	0.745542418	-0.159943624	0.344798134	0.013855736	-0.026715019	0.167727609	0.229400702	0.052587005	0.081971556	0.275682534	0.071595173	0.994141038	0.99999132	Bacteria.Firmicutes.Clostridia.Clostridiales.Clostridiaceae_1	FUT1
314581	ENSG00000174951	rs12611028	0.170134184	0.027656792	0.691955657	0.738305326	-0.189186765	0.389742798	0.034461614	0.042611543	0.136385195	0.173007055	0.086593276	0.126997429	0.102076546	0.012419937	0.999276643	0.988728768	Bacteria.Firmicutes.Clostridia.Clostridiales.Ruminococcaceae.Ruminiclostridium_5	FUT1
314582	ENSG00000174951	rs12611028	0.011098464	0.131194034	0.027796367	0.576924307	-0.515332366	0.475108525	-0.182492353	0.065526402	0.197116414	0.310795016	0.081083835	0.116863666	0.084137518	0.128148796	0.95073871	0.981449155	Bacteria.Firmicutes.Clostridia.Clostridiales.Ruminococcaceae.Eubacterium_coprostanoligenes_group	FUT1
314583	ENSG00000174951	rs12611028	0.030919273	0.000618374	0.071461791	0.005861747	-0.347079116	0.711361462	-0.127412253	0.233712318	0.157328798	0.197679182	0.069530148	0.082023132	0.057311418	0.001616207	0.74426499	0.611396333	Bacteria.Firmicutes.Clostridia.Clostridiales.Ruminococcaceae.Ruminococcaceae_UCG_003	FUT1
314584	ENSG00000174951	rs12611028	0.120446854	0.118164711	0.502782013	0.160929355	-0.213031559	0.281386291	-0.050147817	-0.145608418	0.135382792	0.177700591	0.074417408	0.102676331	0.098634262	0.040087208	0.886025556	0.941102672	Bacteria.Actinobacteria.Actinobacteria.Bifidobacteriales.Bifidobacteriaceae.Bifidobacterium	FUT1
314585	ENSG00000174951	rs12611028	0.433371971	0.025113745	0.60862638	0.433881337	-0.13699542	0.518187699	-0.040289125	-0.073556978	0.173780248	0.226021762	0.078302717	0.093411778	0.299612092	0.029264298	0.907836119	0.921718714	Bacteria.Firmicutes.Clostridia.Clostridiales.Lachnospiraceae.Blautia	FUT1
314586	ENSG00000174951	rs12611028	0.913904299	0.525622456	0.659166142	0.908125236	0.063406918	0.490940933	-0.043816454	-0.014495163	0.584197749	0.769327325	0.09888661	0.125115496	0.998926779	0.851453733	0.997650199	0.999159905	Bacteria.Firmicutes.Clostridia.Clostridiales	FUT1
314587	ENSG00000174951	rs12611028	0.207467117	0.040880343	0.715461631	0.482731181	-0.235090178	0.521453717	0.033508098	-0.068168461	0.184639094	0.249942873	0.091521209	0.096560368	0.238571292	0.057043656	0.939412212	0.832373274	Bacteria.Firmicutes.Erysipelotrichia.Erysipelotrichales	FUT1
314588	ENSG00000174951	rs12611028	0.874658741	0.691159988	0.437624705	0.203530221	-0.036151918	0.112232306	0.064781819	-0.148503909	0.228279606	0.281244483	0.082944899	0.115613275	0.52672981	0.285194705	0.765159346	0.996502544	Bacteria.Firmicutes.Clostridia.Clostridiales.Family_XI	FUT1
314589	ENSG00000174951	rs12611028	0.06438135	0.041130878	0.213650017	0.606568124	-0.324631079	0.459145554	0.112842408	-0.064164849	0.172537151	0.220359289	0.089850268	0.123991495	0.132798024	0.037130629	0.967792983	0.975114706	Bacteria.Firmicutes.Bacilli.Lactobacillales	FUT1
314590	ENSG00000174951	rs12611028	0.155213866	0.025148511	0.49618563	0.964032846	-0.199486504	0.403861403	0.039383373	-0.003283196	0.138718997	0.176198942	0.057548396	0.0725287	0.104550326	0.010625144	0.754713052	0.930820167	Bacteria.Firmicutes.Clostridia.Clostridiales.Lachnospiraceae.Lachnospiraceae_NK4A136_group	FUT1
314591	ENSG00000174951	rs12611028	0.199871099	0.074282718	0.468698509	0.470792125	-0.368846087	0.60100842	0.074512774	-0.085255808	0.284803912	0.331304022	0.102230361	0.117524537	0.43029028	0.150807963	0.891095006	0.889052682	Bacteria.Firmicutes.Negativicutes.Selenomonadales	FUT1
314592	ENSG00000174951	rs12611028	0.254099347	0.170873816	0.424908917	0.477652954	-0.569219906	0.784219237	0.07060382	-0.071986296	0.494702215	0.566338832	0.087926508	0.100791177	0.919593891	0.454051215	0.997675757	0.939102387	Bacteria.Bacteroidetes	FUT1
314593	ENSG00000174951	rs12611028	0.442569769	0.368310745	0.659895542	0.108906922	-0.144430395	0.193857742	0.027676849	-0.133267503	0.186944957	0.213983886	0.062605343	0.081988274	0.356131235	0.18203986	0.999858829	0.920043708	Bacteria.Proteobacteria.Betaproteobacteria.Neisseriales.Neisseriaceae.Eikenella	FUT1
314594	ENSG00000174951	rs12611028	0.020629988	0.122011552	0.049504939	0.590327834	-0.416032513	0.465159667	-0.131323208	0.057344299	0.175345892	0.296880531	0.065609048	0.105988546	0.094116527	0.088994926	0.999985325	0.999758873	Bacteria.Firmicutes.Clostridia.Clostridiales.Ruminococcaceae.Ruminococcaceae_UCG_014	FUT1
314595	ENSG00000174951	rs12611028	0.200663722	0.0463976	0.851206227	0.948010384	-0.201093737	0.398897618	-0.018893089	0.008800922	0.155551443	0.196449779	0.100320098	0.134451764	0.178412681	0.026596671	0.999672451	0.998587032	Bacteria.Firmicutes.Clostridia.Clostridiales.Ruminococcaceae.Butyricicoccus	FUT1
314596	ENSG00000174951	rs12611028	0.200060209	0.044691656	0.248141269	0.805843592	-0.174997557	0.364736097	-0.082421815	0.024056201	0.13518163	0.178169318	0.070727874	0.097473873	0.108905776	0.020820829	0.975966367	0.997201293	Bacteria.Firmicutes.Clostridia.Clostridiales.Lachnospiraceae.Coprococcus_1	FUT1
314597	ENSG00000174951	rs12611028	0.105780204	0.141835599	0.345023531	0.648859623	-0.316930009	0.476785365	-0.083989909	0.056429298	0.193218286	0.320624104	0.088298347	0.123351156	0.250535318	0.145112599	0.948905015	0.966332496	Bacteria.Firmicutes.Clostridia.Clostridiales.Ruminococcaceae.Ruminococcaceae_NK4A214_group	FUT1
314598	ENSG00000174951	rs12611028	0.130001002	0.010740005	0.30349655	0.161586372	-0.208303916	0.512378348	-0.056750166	0.127397468	0.135833831	0.195061031	0.054715998	0.089977945	0.084996297	0.007440634	0.968802863	0.929290029	Bacteria.Bacteroidetes.Bacteroidia.Bacteroidales.Prevotellaceae	FUT1
314599	ENSG00000174951	rs12611028	0.066815578	0.008779796	0.230018463	0.107888195	-0.375078937	0.730660375	0.078839892	-0.126529742	0.201204901	0.270404108	0.065066183	0.077614313	0.192111836	0.02162987	0.9994853	0.999502343	Bacteria.Firmicutes.Clostridia.Clostridiales.Lachnospiraceae.Ruminococcus_gnavus_group	FUT1
314600	ENSG00000174951	rs12611028	0.396454723	0.04458155	0.951843073	0.418361476	-0.192867688	0.575330515	-0.006636322	0.113165675	0.225942965	0.28089266	0.109463262	0.138947455	0.43484634	0.062942044	0.999674548	0.986607256	Bacteria.Firmicutes.Clostridia.Clostridiales.Family_XIII.Family_XIII_AD3011_group	FUT1
314601	ENSG00000174951	rs12611028	0.272192788	0.143528869	0.959550779	0.399455934	-0.189684338	0.299966288	-0.003456615	0.064294198	0.171284584	0.202589815	0.067892243	0.075803434	0.247488498	0.080187996	0.844609648	0.978350333	Bacteria.Proteobacteria.Betaproteobacteria	FUT1
314602	ENSG00000174951	rs12611028	0.014073129	0.012296619	0.038304054	0.159831452	-0.514783851	0.665325337	-0.170701758	0.142180515	0.203995362	0.258340388	0.080725479	0.099992205	0.079672243	0.026739781	0.981084248	0.998600531	Bacteria.Firmicutes.Clostridia.Clostridiales.Ruminococcaceae.Ruminiclostridium_6	FUT1
314603	ENSG00000174951	rs12611028	0.528046558	0.046480918	0.350512685	0.811277168	-0.101274984	0.417590038	-0.098437893	-0.037077707	0.159639079	0.205736224	0.104680665	0.154650415	0.27884091	0.027663063	0.748510186	0.964824305	Bacteria.Actinobacteria	FUT1
314604	ENSG00000174951	rs12611028	0.212695653	0.029132478	0.770353644	0.833687095	-0.176971242	0.389065704	-0.022152914	0.018879406	0.140615498	0.174385072	0.075572683	0.089552163	0.114569994	0.015064566	0.773188366	0.985127669	Bacteria.Firmicutes.Clostridia.Clostridiales.Lachnospiraceae.Dorea	FUT1
314605	ENSG00000174951	rs12611028	0.253466641	0.17057179	0.424032967	0.477062816	-0.569841721	0.784682447	0.070727486	-0.072077484	0.494576438	0.56626748	0.087913295	0.100783201	0.919841614	0.45546784	0.997187614	0.93667398	Bacteria.Bacteroidetes.Bacteroidia.Bacteroidales	FUT1
314606	ENSG00000174951	rs12611028	0.193575041	0.015707653	0.124021122	0.004982433	-0.171574112	0.405575761	-0.086050944	0.212808627	0.130606654	0.163488289	0.055221485	0.073198987	0.104023463	0.008434173	0.906289006	0.535062091	Bacteria.Bacteroidetes.Bacteroidia.Bacteroidales.Rikenellaceae	FUT1
314607	ENSG00000174951	rs12611028	0.392571877	0.188882023	0.630973845	0.504702686	-0.140313372	0.298513228	0.034375006	-0.065771041	0.16302406	0.224814634	0.071223073	0.098043596	0.242746418	0.088123179	0.981744939	0.998719086	Bacteria.Firmicutes.Bacilli.Bacillales.Family_XI.Gemella	FUT1
314608	ENSG00000174951	rs12611028	0.020624999	0.00115304	0.038186925	0.014175595	-0.372129219	0.734612193	-0.144499469	0.232742565	0.156835468	0.216008725	0.068291507	0.092332522	0.058612697	0.002781766	0.356198911	0.563060721	Bacteria.Firmicutes.Clostridia.Clostridiales.Christensenellaceae	FUT1
314609	ENSG00000174951	rs12611028	0.48946918	0.468537464	0.131319441	0.507217087	0.19825864	0.208949609	-0.096258023	0.041185024	0.285222561	0.286571374	0.062988594	0.06175892	0.549125376	0.37677497	0.900673028	0.909814942	Bacteria.Firmicutes.Clostridia.Clostridiales.Ruminococcaceae.Faecalibacterium	FUT1
314610	ENSG00000174951	rs12611028	0.268863419	0.035508141	0.107876515	0.414806433	-0.151564257	0.374723114	0.084033815	-0.061550878	0.135905537	0.174512863	0.051545242	0.074996329	0.142534581	0.016454436	0.763786741	0.885964088	Bacteria.Fusobacteria.Fusobacteriia.Fusobacteriales.Fusobacteriaceae.Fusobacterium	FUT1
314611	ENSG00000174951	rs12611028	0.294408371	0.602698813	0.719294044	0.152258544	-0.161110224	0.129106267	0.018748416	-0.138283369	0.152417108	0.246820437	0.051939298	0.095460517	0.216804662	0.228408611	0.982891669	0.998439902	Bacteria.Verrucomicrobia.Verrucomicrobiae.Verrucomicrobiales.Verrucomicrobiaceae.Akkermansia	FUT1
314612	ENSG00000174951	rs12611028	0.668309787	0.020922556	0.399749295	0.423982353	-0.073538581	0.453597189	0.050706468	0.055776492	0.170850781	0.191636328	0.059820803	0.069321805	0.387061739	0.027785705	0.642369052	0.8839347	Bacteria.Firmicutes.Clostridia.Clostridiales.Lachnospiraceae.Lachnospiraceae_UCG_010	FUT1
314613	ENSG00000174951	rs12611028	0.132869118	0.00686755	0.513176928	0.099790095	-0.208104144	0.500258606	0.043868365	-0.125655136	0.136734195	0.179162362	0.066719277	0.075256522	0.084236437	0.005511989	0.919978938	0.987424055	Bacteria.Proteobacteria.Gammaproteobacteria.Pasteurellales.Pasteurellaceae	FUT1
314614	ENSG00000174951	rs12611028	0.288290822	0.055755973	0.86261794	0.585388738	-0.213011474	0.497649438	0.014078864	-0.055970805	0.198957143	0.25548873	0.081038975	0.102087311	0.296218202	0.065866586	0.99759175	0.986746924	Bacteria.Firmicutes.Clostridia.Clostridiales.Lachnospiraceae.Lachnospiraceae_UCG_008	FUT1
314615	ENSG00000174951	rs12611028	0.30764437	0.086395618	0.524387646	0.761564483	-0.152050384	0.366745716	0.038699664	-0.025517309	0.147873247	0.210638955	0.060463178	0.083744363	0.199099106	0.03888561	0.899948514	0.988053787	Bacteria.Firmicutes.Negativicutes.Selenomonadales.Acidaminococcaceae	FUT1
314616	ENSG00000174951	rs12611028	0.080895446	0.050018701	0.254657565	0.460906373	-0.279769396	0.493552711	-0.086044003	0.076883498	0.15778459	0.247150787	0.07486864	0.103650514	0.104613735	0.031013599	0.751284579	0.981481548	Bacteria.Firmicutes.Clostridia.Clostridiales.Lachnospiraceae.Eubacterium_eligens_group	FUT1
314617	ENSG00000174951	rs12611028	0.122084544	0.014644431	0.475078271	0.305072381	-0.2292211	0.456451933	-0.051694463	0.093931527	0.14632575	0.181992478	0.071956645	0.090862646	0.105376895	0.00811571	0.617514037	0.811349251	Bacteria.Firmicutes.Clostridia.Clostridiales.Peptostreptococcaceae	FUT1
314618	ENSG00000174951	rs12611028	0.306859543	0.117482277	0.682782003	0.490823812	-0.161042176	0.321426819	0.046130764	-0.095236323	0.156362064	0.202602953	0.112374299	0.137440623	0.245819627	0.05783396	0.999005033	0.920602915	Bacteria.Actinobacteria.Coriobacteriia.Coriobacteriales	FUT1
314619	ENSG00000174951	rs12611028	0.020239434	0.001119356	0.037291457	0.013717051	-0.373554599	0.736996281	-0.145214474	0.2339813	0.156934522	0.216102592	0.068298441	0.092358207	0.0580405	0.002789009	0.358874118	0.553932218	Bacteria.Firmicutes.Clostridia.Clostridiales.Christensenellaceae.Christensenellaceae_R_7_group	FUT1
314620	ENSG00000174951	rs12611028	0.320557448	0.15609911	0.442037087	0.157944922	-0.142683773	0.272884297	0.06710021	-0.16364839	0.142546774	0.190171497	0.086750058	0.114562152	0.171600223	0.053085427	0.891879928	0.997132292	Bacteria.Firmicutes.Bacilli.Bacillales	FUT1
314621	ENSG00000174951	rs12611028	0.733087818	0.582165645	0.435960776	0.76392278	0.157539601	0.261098572	-0.073576219	0.028123916	0.459984148	0.472155892	0.093862206	0.093250264	0.917100185	0.699915985	0.999135888	0.996172726	Bacteria.Firmicutes.Clostridia.Clostridiales.Ruminococcaceae	FUT1
314622	ENSG00000174951	rs12611028	0.257280207	0.813306769	0.022282459	0.259012501	0.26927502	0.072607249	0.183259531	-0.122565883	0.235610755	0.306200175	0.078265686	0.107637763	0.361321862	0.389082365	0.997594253	0.968019235	Bacteria.Firmicutes.Erysipelotrichia.Erysipelotrichales.Erysipelotrichaceae.Faecalitalea	FUT1
314623	ENSG00000174951	rs12611028	0.171058204	0.130598522	0.356673495	0.771421616	-0.496979186	0.500541926	0.088322378	-0.024922476	0.359059913	0.326917511	0.095141643	0.085429749	0.535392328	0.219565184	0.998803525	0.997226571	Bacteria.Firmicutes.Clostridia.Clostridiales.Lachnospiraceae.Eubacterium_rectale_group	FUT1
314624	ENSG00000174951	rs12611028	0.150638297	0.001047322	0.867607968	0.024478007	-0.228364398	0.805151228	0.010287139	-0.188894904	0.157012634	0.234616136	0.061467867	0.082015033	0.17434863	0.002644989	0.661841828	0.77809004	Bacteria.Firmicutes.Clostridia.Clostridiales.Lachnospiraceae.Anaerostipes	FUT1
314625	ENSG00000174951	rs12611028	0.220332417	0.016565877	0.877806916	0.224785731	-0.216788598	0.656789226	-0.010898943	0.125923367	0.175174687	0.266998233	0.070608899	0.102747459	0.214764365	0.022594655	0.837890457	0.888430199	Bacteria.Bacteroidetes.Bacteroidia.Bacteroidales.Porphyromonadaceae.Odoribacter	FUT1
314626	ENSG00000174951	rs12611028	0.111700061	0.490789318	0.363557713	0.529012055	-0.247915515	0.17691384	0.060652477	0.050993052	0.153746768	0.255293423	0.066284646	0.080569042	0.140473086	0.174276585	0.658134061	0.940799143	Bacteria.Firmicutes.Clostridia.Clostridiales.Lachnospiraceae.Lachnoclostridium	FUT1
314627	ENSG00000174951	rs12611028	0.345138348	0.10685938	0.288810375	0.280033023	-0.135185038	0.308955088	-0.061208806	0.088350667	0.142153701	0.188950258	0.057232473	0.08110592	0.184635103	0.036115171	0.947501103	0.97562022	Bacteria.Bacteroidetes.Bacteroidia.Bacteroidales.Porphyromonadaceae	FUT1
314628	ENSG00000174951	rs12611028	0.22563301	0.036173769	0.989779181	0.903792431	-0.187874423	0.40150782	0.000901333	-0.010098587	0.153580072	0.187683668	0.070090179	0.083222374	0.131001636	0.019395397	0.999694213	0.910150467	Bacteria.Firmicutes.Clostridia.Clostridiales.Lachnospiraceaencultured	FUT1
314629	ENSG00000174951	rs12611028	0.216718173	0.054270492	0.686473573	0.536584496	-0.247485186	0.518752069	0.030901249	-0.061773987	0.198397179	0.264652508	0.076213497	0.099429279	0.270349238	0.052230387	0.86305868	0.902660525	Bacteria.Firmicutes.Negativicutes.Selenomonadales.Veillonellaceae	FUT1
314630	ENSG00000174951	rs12611028	0.034173311	0.002951093	0.052359896	0.034016716	-0.310007835	0.617423478	0.084310442	-0.123385152	0.143280592	0.199859155	0.042659356	0.056975023	0.058677239	0.003413143	0.999492402	0.999741582	Bacteria.Proteobacteria.Gammaproteobacteria.Enterobacteriales.Enterobacteriaceae.Escherichia_Shigella	FUT1
314631	ENSG00000174951	rs12611028	0.010340057	0.006020436	0.029441869	0.062338387	-0.582367794	0.85916866	-0.187715491	0.209637326	0.220506066	0.302549915	0.084304031	0.110538574	0.075998862	0.020311969	0.958034317	0.997513341	Bacteria.Firmicutes.Clostridia.Clostridiales.Lachnospiraceae.Eubacterium_xylanophilum_group	FUT1
314632	ENSG00000174951	rs12611028	0.13075869	0.007027248	0.475258334	0.089232227	-0.208298164	0.493618169	0.048080276	-0.131452988	0.136102823	0.177314702	0.066953247	0.076193079	0.087907132	0.005602942	0.916138227	0.989428248	Bacteria.Proteobacteria.Gammaproteobacteria.Pasteurellales.Pasteurellaceae.Haemophilus	FUT1
314633	ENSG00000174951	rs12611028	0.335931902	0.119257248	0.649485835	0.496219096	-0.154458865	0.321722715	0.049786297	-0.092192868	0.159332118	0.203788374	0.109038706	0.134726027	0.260312311	0.060676304	0.999739884	0.895289225	Bacteria.Actinobacteria.Coriobacteriia.Coriobacteriales.Coriobacteriaceae	FUT1
314634	ENSG00000174951	rs12611028	0.764995972	0.157340187	0.158108487	0.545260391	-0.049626036	0.299021313	0.111063469	-0.072521532	0.165319597	0.209020837	0.07778111	0.119265238	0.364183158	0.071160102	0.945687051	0.866774619	Bacteria.Firmicutes.Bacilli.Lactobacillales.Carnobacteriaceae.Granulicatella	FUT1
314635	ENSG00000174951	rs12611028	0.334138824	0.029823928	0.337018975	0.999462028	-0.137830819	0.384435456	-0.093342524	8.61E-05	0.141649148	0.173072218	0.096505947	0.127141666	0.158400108	0.015204797	0.703352052	0.925087642	Bacteria.Actinobacteria.Actinobacteria	FUT1
314636	ENSG00000174951	rs12611028	0.186717325	0.076581332	0.475722463	0.677697345	-0.180389985	0.330880578	-0.041054172	-0.03493437	0.135180782	0.183873747	0.057229568	0.08367755	0.101380488	0.032465194	0.998277807	0.999325446	Bacteria.Bacteroidetes.Bacteroidia.Bacteroidales.Porphyromonadaceae.Parabacteroides	FUT1
314637	ENSG00000174951	rs12611028	0.2032121	0.040323312	0.703406002	0.476570469	-0.236978875	0.522563533	0.035070047	-0.069175159	0.184361362	0.249758244	0.091708357	0.096616574	0.233771926	0.055764244	0.928631531	0.832883138	Bacteria.Firmicutes.Erysipelotrichia.Erysipelotrichales.Erysipelotrichaceae	FUT1
314638	ENSG00000174951	rs12611028	0.109204648	0.03024888	0.286035464	0.641031314	-0.230065319	0.411555736	-0.082190879	0.040470645	0.14166126	0.185778687	0.076406459	0.086393008	0.095630831	0.015897907	0.998043854	0.98261409	Bacteria.Firmicutes.Clostridia.Clostridiales.Ruminococcaceaencultured	FUT1
314639	ENSG00000174951	rs12611028	0.067359955	0.056777467	0.212080813	0.419367405	-0.381366496	0.596673696	-0.089620985	0.08979102	0.204996404	0.307636453	0.071113024	0.110487362	0.157428112	0.076875502	0.999878354	0.976750668	Bacteria.Bacteroidetes.Bacteroidia.Bacteroidales.Porphyromonadaceae.Barnesiella	FUT1
314640	ENSG00000174951	rs12611028	0.038597821	0.015243359	0.081290592	0.130738785	-0.314026594	0.657935489	0.078024515	-0.112760421	0.148737102	0.263968084	0.044062935	0.073674216	0.073244615	0.015589594	0.997282517	0.999171204	Bacteria.Proteobacteria.Gammaproteobacteria.Enterobacteriales.Enterobacteriaceae	FUT1
314641	ENSG00000174989	rs60940473	0.016498849	0.00889178	0.036722452	0.736000026	0.312371948	-0.688678117	0.101090943	0.035664317	0.126903347	0.255311286	0.047398158	0.105327755	0.033700715	0.009071758	0.484268737	0.996121245	Bacteria.Firmicutes.Negativicutes.Selenomonadales.Acidaminococcaceae.Phascolarctobacterium	FBXW8
314642	ENSG00000174989	rs60940473	0.114993734	0.013971021	0.651062094	0.688306199	0.191261339	-0.712718666	-0.026601009	0.064404409	0.119721689	0.282116874	0.058542267	0.15983165	0.08348078	0.008657569	0.997117901	0.951675521	Bacteria.Firmicutes.Clostridia.Clostridiales.Lachnospiraceae.Eubacterium_hallii_group	FBXW8
314643	ENSG00000174989	rs60940473	0.123052	0.016869166	0.78876957	0.061922963	0.18773733	-0.604287873	0.011881772	-0.205651201	0.120160312	0.246370534	0.044167557	0.108259805	0.091279261	0.01035664	0.922225994	0.755259861	Bacteria.Proteobacteria.Betaproteobacteria.Burkholderiales.Alcaligenaceae.Parasutterella	FBXW8
314644	ENSG00000174989	rs60940473	0.633425177	0.029013676	0.007001616	0.454119942	0.056036813	-0.540304373	-0.132860812	0.122271072	0.116945337	0.241987095	0.047702728	0.162361002	0.265198022	0.01211122	0.11703867	0.952636156	Bacteria.Firmicutes.Clostridia.Clostridiales.Lachnospiraceae.Lachnospira	FBXW8
314645	ENSG00000174989	rs60940473	0.335957135	0.091127873	0.762153	0.134254213	0.14563651	-0.476719962	0.02460182	-0.210895261	0.150239314	0.277987037	0.080946013	0.139071707	0.305651723	0.054473291	0.988415778	0.951383867	Bacteria.Firmicutes.Bacilli.Lactobacillales.Streptococcaceae	FBXW8
314646	ENSG00000174989	rs60940473	0.152207548	0.013838039	0.418214134	0.493785056	0.166484865	-0.63413502	0.044020412	-0.092432906	0.114914199	0.250644245	0.054032093	0.134314037	0.098246717	0.007755794	0.997604342	0.996621608	Bacteria.Proteobacteria.Deltaproteobacteria	FBXW8
314647	ENSG00000174989	rs60940473	0.107263783	0.086823384	0.747086819	0.040193372	0.18178918	-0.440306948	0.012613284	0.18146154	0.111309121	0.253240151	0.038947198	0.086670928	0.08053219	0.032739345	0.798511219	0.985377765	Bacteria.Proteobacteria.Betaproteobacteria.Burkholderiales.Alcaligenaceae.Sutterella	FBXW8
314648	ENSG00000174989	rs60940473	0.132030567	0.006763341	0.832006038	0.58190102	0.183859334	-0.70971517	0.011387362	0.061092692	0.120538199	0.253672945	0.053465816	0.11039896	0.092534186	0.004913937	0.92697622	0.940701148	Bacteria.Firmicutes.Clostridia.Clostridiales.Ruminococcaceae.Ruminococcaceae_UCG_002	FBXW8
314649	ENSG00000174989	rs60940473	0.751312653	0.037559154	0.30872523	0.83259901	0.052623978	-0.633424232	-0.060826788	-0.027869759	0.165352187	0.298350454	0.059289136	0.131324461	0.480114165	0.043585478	0.63106433	0.998431627	Bacteria.Firmicutes.Clostridia.Clostridiales.Ruminococcaceae.Ruminococcus_1	FBXW8
314650	ENSG00000174989	rs60940473	0.43522008	0.416625398	0.297914536	0.080340963	0.10349923	-0.273248933	-0.101206336	0.316176024	0.131821526	0.334246653	0.096448998	0.177983455	0.298432744	0.146506872	0.999005033	0.870684181	Bacteria.Actinobacteria.Coriobacteriia.Coriobacteriales	FBXW8
314651	ENSG00000174989	rs60940473	0.259307594	0.114568888	0.800661011	0.423817471	0.213673221	-0.527353171	0.017474259	0.113442389	0.187765964	0.329707512	0.068924582	0.140941455	0.339315421	0.108540616	0.981084248	0.998600531	Bacteria.Firmicutes.Clostridia.Clostridiales.Ruminococcaceae.Ruminiclostridium_6	FBXW8
314652	ENSG00000174989	rs60940473	0.3126478	0.076136391	0.798322856	0.156766641	0.151101849	-0.497237924	0.020520319	-0.201824341	0.148490595	0.275892239	0.079980133	0.140880607	0.277216767	0.04734336	0.976314705	0.946394015	Bacteria.Firmicutes.Bacilli.Lactobacillales.Streptococcaceae.Streptococcus	FBXW8
314653	ENSG00000174989	rs60940473	0.154283455	0.096606136	0.642312574	0.776508085	0.225623894	-0.58525472	0.023758516	0.030300863	0.1565354	0.347142537	0.050913221	0.106298193	0.211298554	0.07874462	0.844319263	0.976038344	Bacteria.Bacteroidetes.Bacteroidia.Bacteroidales.Prevotellaceae.Prevotella_9	FBXW8
314654	ENSG00000174989	rs60940473	0.113754871	0.232390089	0.204092401	0.429075238	0.795851132	-1.894751668	-0.106876555	0.211362532	0.496436056	1.571788285	0.083310347	0.265615029	0.997454612	0.812487091	0.997650199	0.999159905	Bacteria.Firmicutes.Clostridia.Clostridiales	FBXW8
314655	ENSG00000174989	rs60940473	0.970980793	0.149868941	0.085211417	0.791578571	0.005431028	-0.642264774	-0.097283467	0.039458718	0.148719608	0.440745416	0.055658789	0.148703668	0.548974457	0.101621715	0.762168042	0.995071635	Bacteria.Firmicutes.Erysipelotrichia.Erysipelotrichales.Erysipelotrichaceae.Clostridium_innocuum_group	FBXW8
314656	ENSG00000174989	rs60940473	0.126098587	0.011532896	0.234938301	0.60017832	0.176344168	-0.659344171	0.058771536	-0.052976287	0.113801467	0.253613248	0.049023216	0.100576963	0.088001485	0.006991351	0.830403141	0.912700894	Bacteria.Fusobacteria.Fusobacteriia.Fusobacteriales.Fusobacteriaceae.Fusobacterium	FBXW8
314657	ENSG00000174989	rs60940473	0.089260131	0.010488713	0.416662883	0.696575639	0.242769707	-0.72394347	-0.075722048	0.065980539	0.140727276	0.274670351	0.09263307	0.168455096	0.098724127	0.009363517	0.772297594	0.958212988	Bacteria.Actinobacteria	FBXW8
314658	ENSG00000174989	rs60940473	0.134762766	0.033677176	0.411750068	0.182533278	0.329000702	-1.623812049	-0.062254482	0.416814381	0.217242841	0.748343212	0.075356371	0.309349781	0.372468845	0.098738466	0.883578116	0.854141572	Bacteria.Firmicutes.Negativicutes.Selenomonadales	FBXW8
314659	ENSG00000174989	rs60940473	0.032606105	0.008186824	0.078352339	0.538631187	0.263203292	-0.671555798	0.084286544	0.062956327	0.120535607	0.24617659	0.047126431	0.10184503	0.052228017	0.006782514	0.804027112	0.982490074	Bacteria.Firmicutes.Negativicutes.Selenomonadales.Acidaminococcaceae	FBXW8
314660	ENSG00000174989	rs60940473	0.133211413	0.011707699	0.222070765	0.594446654	0.172972581	-0.655756135	0.060414567	-0.054067914	0.113753223	0.252788905	0.049003847	0.101053613	0.089820475	0.007152548	0.823938752	0.909375003	Bacteria.Fusobacteria.Fusobacteriia.Fusobacteriales	FBXW8
314661	ENSG00000174989	rs60940473	0.498715748	0.811736986	0.203181923	0.250720421	-0.226372965	0.177193554	0.098950121	-0.221258915	0.332743089	0.740911552	0.076974564	0.190914797	0.792988784	0.663798866	0.999330493	0.996754281	Bacteria.Proteobacteria	FBXW8
314662	ENSG00000174989	rs60940473	0.108073877	0.007392229	0.073898588	0.522579825	0.182938423	-0.681033454	-0.076580786	0.059798364	0.112276163	0.246269773	0.042157483	0.093020061	0.081533192	0.004714152	0.528123852	0.84048156	Bacteria.Firmicutes.Negativicutes.Selenomonadales.Veillonellaceae.Dialister	FBXW8
314663	ENSG00000174989	rs60940473	0.231533164	0.021014608	0.795799729	0.936407183	0.209659687	-0.677988404	0.017340929	0.009116571	0.173600368	0.28665171	0.066734027	0.113820879	0.269276738	0.024216669	0.996596763	0.999791394	Bacteria.Firmicutes.Clostridia.Clostridiales.Ruminococcaceae.Ruminococcaceae_UCG_005	FBXW8
314664	ENSG00000174989	rs60940473	0.461420909	0.244786121	0.749185963	0.37901196	0.131992525	-0.427625931	-0.024153068	0.16465415	0.178151042	0.364330843	0.075226344	0.185890197	0.434660499	0.146299094	0.857561704	0.951403073	Bacteria.Firmicutes.Clostridia.Clostridiales.Lachnospiraceae.Lachnospiraceae_ND3007_group	FBXW8
314665	ENSG00000174989	rs60940473	0.444990282	0.484933308	0.861431942	0.979248168	0.222384717	-0.638218638	-0.009471153	-0.004454132	0.289385793	0.908616652	0.054045229	0.170579271	0.855915362	0.593094353	0.999973618	0.997973471	Bacteria.Bacteroidetes.Bacteroidia.Bacteroidales.Bacteroidaceae.Bacteroides	FBXW8
314666	ENSG00000174989	rs60940473	0.145797678	0.009980708	0.492689509	0.983527185	0.16923234	-0.653309468	-0.039146639	0.002705317	0.114953502	0.246129872	0.056739394	0.130523441	0.089167253	0.006591454	0.987817466	0.998403729	Bacteria.Firmicutes.Clostridia.Clostridiales.Lachnospiraceae.Coprococcus_1	FBXW8
314667	ENSG00000174989	rs60940473	0.233506987	0.051691496	0.855163419	0.8802039	0.197299414	-0.640461317	0.01572476	0.029823164	0.164065447	0.323111926	0.085805115	0.197106539	0.272559648	0.049586433	0.998820086	0.961415255	Bacteria.Firmicutes.Clostridia.Clostridiales.Family_XIII	FBXW8
314668	ENSG00000174989	rs60940473	0.409478651	0.021631367	0.265751448	0.774351774	0.107005179	-0.767185741	-0.072907052	-0.045023673	0.128894729	0.325973931	0.064946798	0.156395411	0.254497612	0.016313465	0.991744893	0.888152433	Bacteria.Firmicutes.Bacilli.Lactobacillales.Carnobacteriaceae	FBXW8
314669	ENSG00000174989	rs60940473	0.150094562	0.243222386	0.461950605	0.731697398	0.30710797	-0.531223704	0.059622591	0.058808877	0.210867236	0.451080472	0.08056856	0.170784069	0.372208817	0.293177016	0.809034847	0.936167976	Bacteria.Firmicutes.Clostridia.Clostridiales.Ruminococcaceae.Anaerotruncus	FBXW8
314670	ENSG00000174989	rs60940473	0.101892592	0.811057516	0.180296741	0.634024674	0.865996287	0.659099946	-0.116129516	-0.216112781	0.521934707	2.745834566	0.085742067	0.451812701	0.999435429	0.996251787	0.999968393	0.999515331	Bacteria.Firmicutes	FBXW8
314671	ENSG00000174989	rs60940473	0.090741952	0.001436107	0.457154734	0.065381151	0.233789763	-0.927234572	0.037469849	-0.172849004	0.136162175	0.278481703	0.050093015	0.092219477	0.115941228	0.002924253	0.959597159	0.99789802	Bacteria.Verrucomicrobia	FBXW8
314672	ENSG00000174989	rs60940473	0.708434475	0.027292254	0.186200093	0.636629232	0.054331817	-0.83672979	-0.057711651	-0.050808204	0.144651941	0.370517998	0.043196553	0.10704412	0.456291118	0.029134869	0.86527713	0.998607976	Bacteria.Firmicutes.Clostridia.Clostridiales.Lachnospiraceae.Tyzzerella_4	FBXW8
314673	ENSG00000174989	rs60940473	0.12519344	0.007250742	0.721191188	0.40464188	0.178009344	-0.754786808	-0.017916419	0.095134211	0.114596465	0.27224544	0.049987347	0.113413663	0.079194712	0.004608599	0.994811456	0.889482831	Bacteria.Bacteroidetes.Bacteroidia.Bacteroidales.Rikenellaceae	FBXW8
314674	ENSG00000174989	rs60940473	0.213541968	0.020744665	0.758037395	0.587669761	0.215183069	-0.784751464	0.018616875	-0.069965578	0.171297655	0.331061771	0.06017872	0.128394798	0.298065289	0.027781705	0.999985325	0.999758873	Bacteria.Firmicutes.Clostridia.Clostridiales.Ruminococcaceae.Ruminococcaceae_UCG_014	FBXW8
314675	ENSG00000174989	rs60940473	0.142537534	0.009492339	0.87937531	0.698155637	0.182572788	-0.668723216	-0.008965586	-0.051633269	0.122994708	0.25016874	0.058844926	0.132551887	0.124811774	0.006284859	0.982862011	0.9775898	Bacteria.Firmicutes.Negativicutes.Selenomonadales.Veillonellaceae.Veillonella	FBXW8
314676	ENSG00000174989	rs60940473	0.17650555	0.289743149	0.671372734	0.638700804	0.227265641	-0.475455672	0.030754583	0.090883739	0.16631803	0.44543668	0.072160564	0.192661412	0.259184309	0.211520017	0.883682472	0.895507627	Bacteria.Firmicutes.Clostridia.Clostridiales.Ruminococcaceae.Ruminiclostridium_9	FBXW8
314677	ENSG00000174989	rs60940473	0.024002138	0.073160369	0.08970839	0.993626748	0.339536919	-0.64370892	0.095550927	0.001112007	0.146908392	0.353429709	0.055467667	0.138679199	0.070499734	0.066654995	0.682332918	0.999082763	Bacteria.Firmicutes.Clostridia.Clostridiales.Ruminococcaceae.Ruminococcus_2	FBXW8
314678	ENSG00000174989	rs60940473	0.474316826	0.154259778	0.172067882	0.304036508	0.092331149	-0.466452555	-0.104323409	0.205799591	0.128299092	0.323600812	0.075552509	0.198646366	0.290404623	0.063300547	0.999672451	0.998587032	Bacteria.Firmicutes.Clostridia.Clostridiales.Ruminococcaceae.Butyricicoccus	FBXW8
314679	ENSG00000174989	rs60940473	0.046009497	0.037229884	0.189441831	0.876450147	0.280990267	-0.649873484	0.073348192	0.022968826	0.138128855	0.305551277	0.055310464	0.147156328	0.074624181	0.029052371	0.820332189	0.998819627	Bacteria.Firmicutes.Clostridia.Clostridiales.Ruminococcaceae.Ruminococcaceae_UCG_003	FBXW8
314680	ENSG00000174989	rs60940473	0.120682004	0.0159166	0.714069103	0.880196411	0.18437719	-0.674781954	0.018160495	-0.021502055	0.117248416	0.27257404	0.049349202	0.142101912	0.086029272	0.009626338	0.99935717	0.964106003	Bacteria.Firmicutes.Erysipelotrichia.Erysipelotrichales.Erysipelotrichaceae.Erysipelotrichaceae_UCG_003	FBXW8
314681	ENSG00000174989	rs60940473	0.104322291	0.024343721	0.403932672	0.371099001	0.285390675	-0.982164119	-0.045010233	0.13740256	0.173247247	0.426022253	0.053577322	0.152559208	0.235806782	0.040004417	0.9994853	0.999502343	Bacteria.Firmicutes.Clostridia.Clostridiales.Lachnospiraceae.Ruminococcus_gnavus_group	FBXW8
314682	ENSG00000174989	rs60940473	0.089849529	0.150125789	0.175092149	0.39020717	0.763967595	-1.619503568	-0.114517881	0.189094055	0.443685437	1.112074113	0.083529096	0.218599872	0.954184916	0.609418599	0.999826541	0.999832315	Bacteria.Firmicutes.Clostridia.Clostridiales.Lachnospiraceae	FBXW8
314683	ENSG00000174989	rs60940473	0.699797107	0.44354527	0.118642041	0.365078681	0.053014082	-0.354082276	0.080031721	-0.164211601	0.136880088	0.459295907	0.050608317	0.18003385	0.429815466	0.178685009	0.626751049	0.97417577	Bacteria.Proteobacteria.Betaproteobacteria	FBXW8
314684	ENSG00000174989	rs60940473	0.418744243	0.175304147	0.869964733	0.147045186	0.151470837	-0.423463806	0.014167472	-0.204048429	0.186133249	0.309027538	0.086202455	0.139038917	0.394159593	0.125567451	0.970737021	0.933837527	Bacteria.Firmicutes.Bacilli	FBXW8
314685	ENSG00000174989	rs60940473	0.122511984	0.007884001	0.554206457	0.476509985	0.179445519	-0.675151843	0.031308761	-0.082936016	0.114684533	0.246243411	0.052659349	0.115820334	0.092071986	0.005384244	0.995339941	0.95533137	Bacteria.Proteobacteria.Deltaproteobacteria.Desulfovibrionales.Desulfovibrionaceae.Bilophila	FBXW8
314686	ENSG00000174989	rs60940473	0.31589953	0.336056005	0.573020168	0.731870573	0.376753925	-1.003355848	-0.038215051	0.063679892	0.372759015	1.035279969	0.067460865	0.185054097	0.919841614	0.556791101	0.997187614	0.941674949	Bacteria.Bacteroidetes.Bacteroidia.Bacteroidales	FBXW8
314687	ENSG00000174989	rs60940473	0.658729056	0.034236826	0.270848817	0.968952563	0.066702716	-0.576973414	-0.070735706	0.005571288	0.150331056	0.266765453	0.063693677	0.142589463	0.364250893	0.023473903	0.755837052	0.987281434	Bacteria.Firmicutes.Clostridia.Clostridiales.Lachnospiraceae.Eubacterium_eligens_group	FBXW8
314688	ENSG00000174989	rs60940473	0.804366726	0.322570777	0.162291248	0.389633116	-0.048497286	-0.375535162	0.075129818	-0.103382813	0.194992731	0.376750743	0.05315305	0.119368964	0.626907889	0.207019978	0.996566686	0.997858307	Bacteria.Proteobacteria.Gammaproteobacteria	FBXW8
314689	ENSG00000174989	rs60940473	0.914237922	0.388907718	0.347385582	0.355006441	0.021510452	-0.352916877	-0.077852954	0.164709922	0.198959943	0.406862188	0.082251198	0.176809095	0.642094193	0.267316969	0.99032513	0.880198772	Bacteria.Firmicutes.Clostridia.Clostridiales.Ruminococcaceae.Ruminococcaceae_UCG_013	FBXW8
314690	ENSG00000174989	rs60940473	0.091976502	0.001825816	0.432578981	0.082956175	0.248780702	-0.918636048	-0.045517525	0.189458799	0.145458675	0.282599107	0.057639585	0.107591085	0.134348612	0.004025555	0.896362991	0.997216401	Bacteria.Firmicutes.Clostridia.Clostridiales.Ruminococcaceae.Subdoligranulum	FBXW8
314691	ENSG00000174989	rs60940473	0.23588947	0.102242478	0.72609452	0.398996558	0.230589564	-0.541378575	0.026598134	0.132119197	0.192737488	0.326628253	0.075596716	0.155617178	0.366428875	0.116931176	0.948905015	0.966332496	Bacteria.Firmicutes.Clostridia.Clostridiales.Ruminococcaceae.Ruminococcaceae_NK4A214_group	FBXW8
314692	ENSG00000174989	rs60940473	0.125273234	0.007345658	0.720265643	0.411510893	0.177993599	-0.752263834	-0.017985326	0.094269674	0.114610984	0.271800681	0.050006157	0.114050731	0.079715365	0.004747659	0.993303662	0.871304332	Bacteria.Bacteroidetes.Bacteroidia.Bacteroidales.Rikenellaceae.Alistipes	FBXW8
314693	ENSG00000174989	rs60940473	0.404628158	0.007607725	0.260836515	0.433565728	0.107005179	-0.900010348	-0.072907052	-0.114547358	0.127561818	0.326695892	0.064275178	0.145366153	0.248268283	0.007905948	0.945687051	0.854627345	Bacteria.Firmicutes.Bacilli.Lactobacillales.Carnobacteriaceae.Granulicatella	FBXW8
314694	ENSG00000174989	rs60940473	0.182015953	0.041930523	0.604098895	0.312727205	0.159619464	-0.556017274	-0.033896438	0.130015572	0.118323777	0.267934792	0.065053429	0.127789852	0.127092294	0.018319432	0.889537299	0.976482596	Bacteria.Actinobacteria.Actinobacteria.Bifidobacteriales.Bifidobacteriaceae.Bifidobacterium	FBXW8
314695	ENSG00000174989	rs60940473	0.041993901	0.008109946	0.162576908	0.561626934	0.281969151	-0.743272259	0.089468427	-0.064772904	0.135919247	0.272119574	0.063341077	0.111022021	0.069039899	0.008514549	0.838697858	0.907101516	Bacteria.Proteobacteria.Gammaproteobacteria.Pseudomonadales.Pseudomonadaceae.Pseudomonas	FBXW8
314696	ENSG00000174989	rs60940473	0.040682257	0.000900853	0.157337456	0.028604374	0.395777262	-1.327959193	0.106814512	-0.302154222	0.189511096	0.381605482	0.074664609	0.134967469	0.151432798	0.006176363	0.997947728	0.9977362	Bacteria.Actinobacteria.Actinobacteria.Micrococcales	FBXW8
314697	ENSG00000174989	rs60940473	0.167905403	0.010377475	0.874420493	0.704130251	0.169500927	-0.713930683	0.010426531	0.048137659	0.121546911	0.270459753	0.065711869	0.126204038	0.116195519	0.00830295	0.921960095	0.945867177	Bacteria.Firmicutes.Clostridia.Clostridiales.Lachnospiraceae.Fusicatenibacter	FBXW8
314698	ENSG00000174989	rs60940473	0.006940801	0.002208574	0.023432211	0.179253982	0.454840163	-1.067012636	-0.163288105	0.283102617	0.163121379	0.334771633	0.070351448	0.208516411	0.038660606	0.007921428	0.71132864	0.76069341	Bacteria.Firmicutes.Erysipelotrichia.Erysipelotrichales	FBXW8
314699	ENSG00000174989	rs60940473	0.194869892	0.029900936	0.987513403	0.312602016	0.17698651	-1.118421933	0.000684458	-0.18294913	0.13512358	0.503757186	0.043566695	0.179770365	0.214495599	0.029121348	0.997304704	0.996602117	Bacteria.Firmicutes.Clostridia.Clostridiales.Clostridiaceae_1.Clostridium_sensu_stricto_1	FBXW8
314700	ENSG00000174989	rs60940473	0.539993263	0.048818086	0.817200186	0.821468391	0.133296342	-0.674486565	-0.017367864	-0.034106456	0.216362062	0.335923158	0.074833663	0.150533217	0.489141351	0.069258182	0.964129841	0.997513341	Bacteria.Firmicutes.Clostridia.Clostridiales.Lachnospiraceae.Eubacterium_xylanophilum_group	FBXW8
314701	ENSG00000174989	rs60940473	0.31622528	0.336531472	0.573479455	0.732429568	0.376533181	-1.002721354	-0.038171037	0.063555759	0.372793419	1.035651134	0.067464114	0.185095023	0.919593891	0.555151468	0.997675757	0.944715108	Bacteria.Bacteroidetes	FBXW8
314702	ENSG00000174989	rs60940473	0.534937745	0.09008784	0.086558403	0.315781935	0.078333514	-0.511652744	-0.084649262	0.120387056	0.125573399	0.297375265	0.048643702	0.119081366	0.301320701	0.040134105	0.858670885	0.979585985	Bacteria.Firmicutes.Erysipelotrichia.Erysipelotrichales.Erysipelotrichaceae.Erysipelatoclostridium	FBXW8
314703	ENSG00000174989	rs60940473	0.509183314	0.465231246	0.758214323	0.973732895	0.127993503	-0.71138181	0.013673227	0.006630664	0.192827271	0.968406768	0.044231876	0.200601541	0.556955147	0.375006671	0.987631434	0.941352142	Bacteria.Firmicutes.Clostridia.Clostridiales.Ruminococcaceae.Faecalibacterium	FBXW8
314704	ENSG00000174989	rs60940473	0.42733617	0.412603658	0.84506065	0.256813448	0.147366533	-0.32316392	-0.013533119	0.210148642	0.184493163	0.391894672	0.068973844	0.183694135	0.466146628	0.259675454	0.998832683	0.952013219	Bacteria.Firmicutes.Clostridia.Clostridiales.Ruminococcaceae.Eubacterium_coprostanoligenes_group	FBXW8
314705	ENSG00000174989	rs60940473	0.141509591	0.014056377	0.50005553	0.328484153	0.273557468	-0.950065835	0.041467527	-0.137699319	0.183806279	0.376417477	0.06114398	0.139856751	0.250891901	0.033346584	0.998896274	0.99087052	Bacteria.Proteobacteria.Deltaproteobacteria.Desulfovibrionales.Desulfovibrionaceae.Desulfovibrio	FBXW8
314706	ENSG00000174989	rs60940473	0.030928941	0.00603464	0.123043612	0.930739487	0.330402926	-0.765363964	0.094819536	-0.010926212	0.149778531	0.269597675	0.060687372	0.125225989	0.075074639	0.009269833	0.424746389	0.994087343	Bacteria.Firmicutes.Clostridia.Clostridiales.Christensenellaceae.Christensenellaceae_R_7_group	FBXW8
314707	ENSG00000174989	rs60940473	0.167800448	0.015419003	0.770850009	0.077054264	0.164716813	-0.606775205	0.01578307	-0.180721888	0.118086697	0.24387963	0.053962603	0.10059406	0.098101634	0.010194114	0.934026774	0.977438377	Bacteria.Proteobacteria.Gammaproteobacteria.Pasteurellales.Pasteurellaceae	FBXW8
314708	ENSG00000174989	rs60940473	0.05639016	0.073568022	0.245386883	0.893558687	0.28004295	-0.621089464	0.056718883	0.016237636	0.144153613	0.34150633	0.048385831	0.120880964	0.097151242	0.066270661	0.56409954	0.93582547	Bacteria.Firmicutes.Clostridia.Clostridiales.Lachnospiraceae.Lachnospiraceae_UCG_010	FBXW8
314709	ENSG00000174989	rs60940473	0.315190658	0.037612493	0.268753187	0.948155229	0.124315931	-0.714019232	0.050190231	0.009080022	0.122816304	0.336408792	0.044994414	0.13910369	0.207985329	0.025570429	0.652079164	0.937080379	Bacteria.Proteobacteria.Betaproteobacteria.Burkholderiales.Alcaligenaceae	FBXW8
314710	ENSG00000174989	rs60940473	0.312837164	0.39229347	0.965006056	0.248494816	0.170424802	-0.323085637	-0.003214553	0.178025972	0.16754569	0.375157316	0.072988591	0.15288319	0.386975647	0.24437444	0.99991226	0.982046009	Bacteria.Actinobacteria.Coriobacteriia.Coriobacteriales.Coriobacteriaceae.Collinsella	FBXW8
314711	ENSG00000174989	rs60940473	0.092590651	0.013921052	0.003743885	0.279903709	0.18407634	-0.672207371	0.125295974	-0.124821141	0.107834589	0.2659354	0.041662233	0.114554732	0.075320119	0.006867808	0.534521136	0.903004347	Bacteria.Firmicutes.Clostridia.Clostridiales.Lachnospiraceae.Lachnospiraceae_NK4A136_group	FBXW8
314712	ENSG00000174989	rs60940473	0.602563353	0.016849928	0.455486597	0.413523114	0.086072294	-0.968519123	-0.05029297	-0.111779269	0.164488165	0.394796693	0.066986447	0.135821002	0.436194641	0.024680387	0.768492948	0.996502544	Bacteria.Firmicutes.Clostridia.Clostridiales.Family_XI	FBXW8
314713	ENSG00000174989	rs60940473	0.432327687	0.447388372	0.331267693	0.090364976	0.105495615	-0.262572138	-0.092608088	0.301951148	0.133517553	0.343495867	0.094605987	0.175650171	0.2980858	0.158984372	0.999739884	0.859864217	Bacteria.Actinobacteria.Coriobacteriia.Coriobacteriales.Coriobacteriaceae	FBXW8
314714	ENSG00000174989	rs60940473	0.277708045	0.107055632	0.997837192	0.170904629	0.175538514	-0.47283245	0.000218818	-0.189559935	0.160359817	0.289339223	0.080414651	0.136904314	0.282239467	0.069151186	0.997923384	0.950973549	Bacteria.Firmicutes.Bacilli.Lactobacillales	FBXW8
314715	ENSG00000174989	rs60940473	0.105135245	0.007972174	0.555776061	0.977479542	0.206005761	-0.687700315	-0.052649204	-0.004205867	0.125355602	0.251194494	0.088905544	0.148418857	0.078444155	0.005653628	0.778430831	0.922920821	Bacteria.Actinobacteria.Actinobacteria	FBXW8
314716	ENSG00000174989	rs60940473	0.235103173	0.396536246	0.923888778	0.68625537	0.185840066	-0.462639694	0.004793806	0.076744578	0.155070343	0.542072818	0.049983416	0.189140283	0.283920565	0.228426004	0.998365245	0.946234759	Bacteria.Proteobacteria.Gammaproteobacteria.Enterobacteriales.Enterobacteriaceae.Citrobacter	FBXW8
314717	ENSG00000174989	rs60940473	0.137647645	0.039440145	0.782362875	0.863500383	0.190738058	-0.694646455	0.011710694	-0.019973242	0.126893538	0.330482413	0.04221781	0.115718303	0.104842378	0.021491877	0.955858825	0.972924349	Bacteria.Firmicutes.Clostridia.Clostridiales.Lachnospiraceae.Tyzzerella	FBXW8
314718	ENSG00000174989	rs60940473	0.14638463	0.013562305	0.464739462	0.516018334	0.168820457	-0.636470613	0.039172313	-0.087584807	0.114843497	0.250797445	0.053266463	0.134113649	0.095582676	0.007176189	0.998525812	0.997174658	Bacteria.Proteobacteria.Deltaproteobacteria.Desulfovibrionales.Desulfovibrionaceae	FBXW8
314719	ENSG00000174989	rs60940473	0.412629246	0.056110739	0.654889313	0.359377272	0.128263258	-1.238881259	-0.025566629	-0.202291199	0.155550948	0.63697693	0.056934941	0.219147072	0.354666197	0.067349944	0.997329664	0.92426646	Bacteria.Firmicutes.Negativicutes.Selenomonadales.Veillonellaceae.Megasphaera	FBXW8
314720	ENSG00000174989	rs60940473	0.076627113	0.001247117	0.37386795	0.05455356	0.248465041	-0.941909849	0.044444491	-0.179823647	0.138096567	0.279043582	0.049635494	0.091851685	0.103476363	0.002702656	0.973414458	0.998439902	Bacteria.Verrucomicrobia.Verrucomicrobiae.Verrucomicrobiales.Verrucomicrobiaceae.Akkermansia	FBXW8
314721	ENSG00000174989	rs60940473	0.128042907	0.004299746	0.500833817	0.148521818	0.261191267	-1.022196796	-0.04618516	0.227898309	0.16943656	0.345434042	0.068224402	0.155866546	0.199599327	0.012991317	0.99759175	0.986746924	Bacteria.Firmicutes.Clostridia.Clostridiales.Lachnospiraceae.Lachnospiraceae_UCG_008	FBXW8
314722	ENSG00000174989	rs60940473	0.261260009	0.004674537	0.536733965	0.276746729	0.1420283	-0.830094208	-0.032940339	-0.145852712	0.12532512	0.283328065	0.053039151	0.132972142	0.185721949	0.003255022	0.586447282	0.890507331	Bacteria.Firmicutes.Clostridia.Clostridiales.Peptostreptococcaceae.Intestinibacter	FBXW8
314723	ENSG00000174989	rs60940473	0.008691115	0.000236549	0.034082233	0.00796924	0.502478618	-1.528737039	0.165618027	-0.434653566	0.185699741	0.392757453	0.076505706	0.158756923	0.070762294	0.002762745	0.998891856	0.999590371	Bacteria.Firmicutes.Bacilli.Bacillales.Staphylococcaceae.Staphylococcus	FBXW8
314724	ENSG00000174989	rs60940473	0.199933404	0.00323327	0.427769137	0.248242547	0.15092267	-0.812392204	-0.046027532	-0.169200818	0.116551047	0.265658644	0.057677708	0.145226156	0.144602877	0.002550252	0.595369096	0.797221922	Bacteria.Firmicutes.Clostridia.Clostridiales.Peptostreptococcaceae	FBXW8
314725	ENSG00000174989	rs60940473	0.119844785	0.080395981	0.4121568	0.657713237	0.30534011	-0.61267446	0.070997129	0.079249625	0.193724525	0.344954133	0.086014152	0.178041785	0.258505561	0.088341769	0.99792254	0.986607256	Bacteria.Firmicutes.Clostridia.Clostridiales.Family_XIII.Family_XIII_AD3011_group	FBXW8
314726	ENSG00000174989	rs60940473	0.007644326	2.70E-05	0.025903679	0.000971125	0.381014624	-1.350392025	-0.142245781	0.525520401	0.138393278	0.298899109	0.062391608	0.152061655	0.033180797	0.000236492	0.810648223	0.471906303	Bacteria.Firmicutes.Clostridia.Clostridiales.Lachnospiraceae.Blautia	FBXW8
314727	ENSG00000174989	rs60940473	0.101568698	0.001789753	0.57532765	0.081353716	0.193909158	-0.861918397	0.040191095	-0.252583791	0.116755902	0.26461372	0.071379111	0.142672412	0.083185841	0.001798995	0.900486803	0.997132292	Bacteria.Firmicutes.Bacilli.Bacillales	FBXW8
314728	ENSG00000174989	rs60940473	0.44689966	0.021282934	0.802597907	0.460562576	0.139967494	-0.857049296	-0.016306774	-0.094711129	0.182907204	0.363144098	0.064964546	0.127586559	0.390574217	0.04221214	0.999878354	0.976750668	Bacteria.Bacteroidetes.Bacteroidia.Bacteroidales.Porphyromonadaceae.Barnesiella	FBXW8
314729	ENSG00000174989	rs60940473	0.165702548	0.014055933	0.737219263	0.077429757	0.164170807	-0.613861238	0.018152333	-0.180322574	0.117105928	0.243211546	0.053868033	0.100502328	0.101669916	0.009476822	0.920570146	0.989428248	Bacteria.Proteobacteria.Gammaproteobacteria.Pasteurellales.Pasteurellaceae.Haemophilus	FBXW8
314730	ENSG00000174989	rs60940473	0.068988353	0.007430141	0.291922051	0.235298787	0.294513559	-0.947414649	0.060220672	-0.137081255	0.159272138	0.342828071	0.056676106	0.1144329	0.138534392	0.013249516	0.999858829	0.929555963	Bacteria.Proteobacteria.Betaproteobacteria.Neisseriales.Neisseriaceae.Eikenella	FBXW8
314731	ENSG00000174989	rs60940473	0.181378813	0.042930354	0.76804213	0.932363823	0.205266792	-0.681003093	0.018220489	-0.011195241	0.151936665	0.329806863	0.061519735	0.131398661	0.193929947	0.041664974	0.821328353	0.944114248	Bacteria.Bacteroidetes.Bacteroidia.Bacteroidales.Porphyromonadaceae.Odoribacter	FBXW8
314732	ENSG00000174989	rs60940473	0.053372187	0.024302917	0.214173861	0.874592042	0.335128763	-0.74544096	-0.079819245	0.022461323	0.170315088	0.32324514	0.063629318	0.141754902	0.130786372	0.032048239	0.710816303	0.915604416	Bacteria.Firmicutes.Negativicutes.Selenomonadales.Veillonellaceae	FBXW8
314733	ENSG00000174989	rs60940473	0.20810575	0.017958385	0.655308184	0.334906869	0.245793701	-0.969868602	0.029951894	-0.13177009	0.19332034	0.399446462	0.066787398	0.135637433	0.333190707	0.039199427	0.997594253	0.968019235	Bacteria.Firmicutes.Erysipelotrichia.Erysipelotrichales.Erysipelotrichaceae.Faecalitalea	FBXW8
314734	ENSG00000174989	rs60940473	0.033781081	0.07976753	0.120951429	0.836613284	0.294551203	-0.709598657	-0.080724492	0.038548403	0.13582778	0.398674709	0.051371935	0.186173654	0.074868422	0.057606006	0.32467468	0.972578372	Bacteria.Firmicutes.Clostridia.Clostridiales.Lachnospiraceae.Anaerostipes	FBXW8
314735	ENSG00000174989	rs60940473	0.558149715	0.023611761	0.12767777	0.880060956	0.076441877	-0.598741307	0.060544057	-0.014214295	0.129864117	0.258309953	0.039237059	0.093831937	0.317157005	0.015710519	0.999492402	0.999741582	Bacteria.Proteobacteria.Gammaproteobacteria.Enterobacteriales.Enterobacteriaceae.Escherichia_Shigella	FBXW8
314736	ENSG00000174989	rs60940473	0.06663532	0.011358338	0.288569463	0.892452164	0.283405588	-0.732503291	-0.05766671	0.015934666	0.151925041	0.281127751	0.053893314	0.117397487	0.103989237	0.012168484	0.643466152	0.975729748	Bacteria.Firmicutes.Clostridia.Clostridiales.Lachnospiraceae.Lachnoclostridium	FBXW8
314737	ENSG00000174989	rs60940473	0.028809429	0.018551715	0.019758051	0.587120437	0.258226452	-0.696024194	-0.101515766	0.066348018	0.11549957	0.288194275	0.042475668	0.121576901	0.044899926	0.014042794	0.382896144	0.840827586	Bacteria.Firmicutes.Clostridia.Clostridiales.Lachnospiraceae.Roseburia	FBXW8
314738	ENSG00000174989	rs60940473	0.139314695	0.016334077	0.036784769	0.195430838	0.16633161	-0.6167354	-0.133502566	0.202226361	0.111133122	0.25015245	0.06261632	0.154589975	0.095089562	0.010019122	0.999670759	0.996530704	Bacteria.Firmicutes.Clostridia.Clostridiales.Ruminococcaceae.Flavonifractor	FBXW8
314739	ENSG00000174989	rs60940473	0.679618265	0.025908347	0.138015824	0.922297596	0.05708119	-0.606095628	0.060382675	0.00955561	0.137594986	0.26585333	0.040209399	0.097586453	0.409041196	0.023077263	0.997282517	0.999171204	Bacteria.Proteobacteria.Gammaproteobacteria.Enterobacteriales.Enterobacteriaceae	FBXW8
314740	ENSG00000174989	rs60940473	0.143456777	0.001087162	0.094705792	0.008043856	0.161708132	-0.873909402	-0.127078913	0.397915664	0.109193682	0.255544775	0.0749367	0.145520575	0.092181537	0.001043394	0.999276643	0.988728768	Bacteria.Firmicutes.Clostridia.Clostridiales.Ruminococcaceae.Ruminiclostridium_5	FBXW8
314741	ENSG00000174989	rs60940473	0.051414678	0.006875811	0.178667758	0.75102204	0.248441579	-0.709136906	0.087046068	-0.036981952	0.125185546	0.254009642	0.064025283	0.116062288	0.051598743	0.004272318	0.953999258	0.935449612	Bacteria.Proteobacteria.Gammaproteobacteria.Pseudomonadales	FBXW8
314742	ENSG00000174989	rs60940473	0.02998565	0.005842276	0.118588999	0.923568648	0.331853674	-0.767347079	0.095880371	-0.01203849	0.149552821	0.26919365	0.060621369	0.12499394	0.072961	0.008857738	0.420463449	0.999370792	Bacteria.Firmicutes.Clostridia.Clostridiales.Christensenellaceae	FBXW8
314743	ENSG00000174989	rs60940473	0.209425879	0.008408338	0.50027874	0.640204336	0.151409272	-0.682229	0.034568077	0.046607923	0.119435742	0.250995119	0.050997369	0.099247865	0.135425619	0.005121436	0.988073193	0.97562022	Bacteria.Bacteroidetes.Bacteroidia.Bacteroidales.Porphyromonadaceae	FBXW8
314744	ENSG00000174989	rs60940473	0.099798047	0.005131334	0.420419596	0.321916271	0.190089738	-0.702280418	0.038608516	0.104955386	0.113849985	0.24243136	0.047615766	0.105151713	0.068698475	0.004111675	0.998277807	0.999325446	Bacteria.Bacteroidetes.Bacteroidia.Bacteroidales.Porphyromonadaceae.Parabacteroides	FBXW8
314745	ENSG00000174989	rs60940473	0.295193622	0.015311453	0.409841209	0.579383357	0.132632076	-0.628675577	-0.051024768	0.102551963	0.125681534	0.252404865	0.061510523	0.184087094	0.173137469	0.009489421	0.998043854	0.98261409	Bacteria.Firmicutes.Clostridia.Clostridiales.Ruminococcaceaencultured	FBXW8
314746	ENSG00000174989	rs60940473	0.228171875	0.013651089	0.540603465	0.862367009	0.149051479	-0.689751878	0.034316165	0.022382839	0.122519085	0.272062384	0.055785042	0.128599954	0.131793476	0.009310121	0.999694213	0.910077268	Bacteria.Firmicutes.Clostridia.Clostridiales.Lachnospiraceaencultured	FBXW8
314747	ENSG00000174989	rs60940473	0.183870084	0.135177493	0.376682803	0.322007644	0.471181742	-1.806599801	-0.06501645	0.231817477	0.350783731	1.194208578	0.073042125	0.232295303	0.821666382	0.454198004	0.999135888	0.977096731	Bacteria.Firmicutes.Clostridia.Clostridiales.Ruminococcaceae	FBXW8
314748	ENSG00000174989	rs60940473	0.221033111	0.031649723	0.838896436	0.336639381	0.162492014	-1.103927437	-0.008615655	-0.173649016	0.131502454	0.502648825	0.042208498	0.179392066	0.215211458	0.02593997	0.994141038	0.99999132	Bacteria.Firmicutes.Clostridia.Clostridiales.Clostridiaceae_1	FBXW8
314749	ENSG00000174989	rs60940473	0.204747935	0.045782858	0.249736689	0.101017865	0.147521472	-0.52519538	-0.056419172	0.165548931	0.115161854	0.257897201	0.048579644	0.099515719	0.112820554	0.022257789	0.968802863	0.921390035	Bacteria.Bacteroidetes.Bacteroidia.Bacteroidales.Prevotellaceae	FBXW8
314750	ENSG00000174989	rs60940473	0.128512526	0.010030324	0.967455157	0.137100294	0.176759936	-0.644261292	-0.002348245	-0.204359518	0.114809082	0.242891133	0.057333409	0.135763189	0.084232432	0.006627369	0.799038202	0.890509239	Bacteria.Firmicutes.Clostridia.Clostridiales.Lachnospiraceae.Dorea	FBXW8
314751	ENSG00000174989	rs60940473	0.336631536	0.01296161	0.501948824	0.560301041	0.12899691	-0.80644649	-0.040799816	-0.076615362	0.133261013	0.31560804	0.060427008	0.130875367	0.220389942	0.012579948	0.979221309	0.998719086	Bacteria.Firmicutes.Bacilli.Bacillales.Family_XI.Gemella	FBXW8
314752	ENSG00000174989	rs60940473	0.170829413	0.040608194	0.670706534	0.336463248	0.163322073	-0.559719883	-0.028385365	0.124504498	0.11793372	0.267910183	0.066458248	0.128574992	0.117897533	0.019539011	0.955105425	0.99223971	Bacteria.Actinobacteria.Actinobacteria.Bifidobacteriales.Bifidobacteriaceae	FBXW8
314753	ENSG00000174989	rs60940473	0.470846772	0.018942743	0.928320141	0.243379947	0.198318375	-1.092450689	-0.006503223	0.14317496	0.27341431	0.453899099	0.072011563	0.121615904	0.746021874	0.087336867	0.998803525	0.997226571	Bacteria.Firmicutes.Clostridia.Clostridiales.Lachnospiraceae.Eubacterium_rectale_group	FBXW8
314754	ENSG00000174989	rs60940473	0.5245854	0.220728952	0.159924554	0.593964648	0.083538419	-0.522279303	0.069567985	-0.093723786	0.130580331	0.422391545	0.048936599	0.174941664	0.324934182	0.10180283	0.575899467	0.994680072	Bacteria.Proteobacteria.Betaproteobacteria.Burkholderiales	FBXW8
314755	ENSG00000174989	rs60940473	0.006978114	0.002451974	0.023522896	0.199733114	0.454436493	-1.055576974	-0.16322479	0.274266143	0.163090596	0.334875484	0.070371964	0.211708359	0.038369589	0.008404477	0.687704343	0.769192295	Bacteria.Firmicutes.Erysipelotrichia.Erysipelotrichales.Erysipelotrichaceae	FBXW8
314756	ENSG00000174992	rs113137773	0.447892883	0.085724755	0.860893755	0.263805064	-0.239816053	1.440622898	0.010894189	-0.163753432	0.314076733	0.825608931	0.06192247	0.145275483	0.856331274	0.314147869	0.999973618	0.989705988	Bacteria.Bacteroidetes.Bacteroidia.Bacteroidales.Bacteroidaceae.Bacteroides	ZG16
314757	ENSG00000174992	rs113137773	0.157218425	0.002498109	0.623391643	0.154281556	-0.229370704	0.764546243	0.042526261	-0.195394469	0.160286154	0.243032656	0.086189905	0.135561919	0.20342344	0.004434543	0.988415778	0.951383867	Bacteria.Firmicutes.Bacilli.Lactobacillales.Streptococcaceae	ZG16
314758	ENSG00000174992	rs113137773	0.332138693	0.280830166	0.623404696	0.06816961	-0.14577923	0.245751878	0.028919031	-0.157541103	0.149194701	0.22597784	0.05861372	0.084939611	0.193960417	0.110882537	0.749013266	0.970562572	Bacteria.Firmicutes.Negativicutes.Selenomonadales.Acidaminococcaceae.Phascolarctobacterium	ZG16
314759	ENSG00000174992	rs113137773	0.259450329	0.007359455	0.564958457	0.126182087	-0.305152768	1.041890005	0.05970135	-0.231493928	0.26823503	0.376538812	0.103208962	0.149425192	0.471007804	0.04398442	0.908999079	0.850035477	Bacteria.Firmicutes.Negativicutes.Selenomonadales	ZG16
314760	ENSG00000174992	rs113137773	0.262192417	0.033038904	0.925495737	0.949472524	-0.202776612	0.530399717	-0.006985724	0.005777524	0.179282666	0.243524237	0.074413682	0.090821069	0.28503664	0.03312963	0.996596763	0.999791394	Bacteria.Firmicutes.Clostridia.Clostridiales.Ruminococcaceae.Ruminococcaceae_UCG_005	ZG16
314761	ENSG00000174992	rs113137773	0.693621756	0.044109867	0.379071677	0.82537683	-0.074647547	0.476087127	0.088061777	-0.030638306	0.188646553	0.231907509	0.099431957	0.138305253	0.473700299	0.044101363	0.998820086	0.961415255	Bacteria.Firmicutes.Clostridia.Clostridiales.Family_XIII	ZG16
314762	ENSG00000174992	rs113137773	0.389454905	0.005633152	0.887428272	0.401309359	-0.158856189	0.630637243	0.009757294	0.072136401	0.183350898	0.220226272	0.068657439	0.085386546	0.340455579	0.011510487	0.893253871	0.965052679	Bacteria.Firmicutes.Erysipelotrichia.Erysipelotrichales.Erysipelotrichaceae.Clostridium_innocuum_group	ZG16
314763	ENSG00000174992	rs113137773	0.550971409	0.470653612	0.80911839	0.166037479	-0.142073002	0.211011154	0.019889877	-0.142981304	0.237014374	0.290786246	0.082003493	0.102073014	0.445661801	0.280959069	0.998896274	0.990607199	Bacteria.Proteobacteria.Deltaproteobacteria.Desulfovibrionales.Desulfovibrionaceae.Desulfovibrio	ZG16
314764	ENSG00000174992	rs113137773	0.242039477	0.001930784	0.338361248	0.463745503	-0.160866143	0.603022397	0.062283145	0.062405664	0.136250813	0.186571302	0.064574393	0.084669772	0.140518468	0.001527224	0.461829195	0.958563979	Bacteria.Firmicutes.Clostridia.Clostridiales.Lachnospiraceae.Lachnospira	ZG16
314765	ENSG00000174992	rs113137773	0.139228663	0.005766687	0.494120217	0.164068322	-0.280790969	0.868973097	0.060746238	-0.199914724	0.187566713	0.304346977	0.088338983	0.142043823	0.229076222	0.01395409	0.962754678	0.933837527	Bacteria.Firmicutes.Bacilli	ZG16
314766	ENSG00000174992	rs113137773	0.13306709	0.008465151	0.561257486	0.727653876	-0.223865935	0.510992357	0.045068344	0.031234579	0.147166873	0.188168569	0.077174957	0.089304368	0.090283499	0.005996434	0.997117901	0.951675521	Bacteria.Firmicutes.Clostridia.Clostridiales.Lachnospiraceae.Eubacterium_hallii_group	ZG16
314767	ENSG00000174992	rs113137773	0.115957152	0.071095321	0.397597192	0.787998604	-0.310424354	0.571605878	-0.064795533	0.032122415	0.194837931	0.31151703	0.076092395	0.11896211	0.233226302	0.080504309	0.981084248	0.998600531	Bacteria.Firmicutes.Clostridia.Clostridiales.Ruminococcaceae.Ruminiclostridium_6	ZG16
314768	ENSG00000174992	rs113137773	0.177866948	0.007338527	0.759638021	0.748861685	-0.187916942	0.510665384	0.015863539	-0.02362719	0.137960811	0.184485033	0.051631316	0.073490057	0.110681298	0.004694076	0.855158377	0.862164464	Bacteria.Firmicutes.Negativicutes.Selenomonadales.Veillonellaceae.Dialister	ZG16
314769	ENSG00000174992	rs113137773	0.290230347	0.009121742	0.37434241	0.091723906	-0.148533646	0.486864572	0.058642058	-0.122672921	0.139297484	0.181130463	0.065556772	0.071668193	0.149743864	0.005757045	0.876131463	0.694792822	Bacteria.Fusobacteria.Fusobacteriia.Fusobacteriales.Fusobacteriaceae.Fusobacterium	ZG16
314770	ENSG00000174992	rs113137773	0.226891954	0.005851511	0.691819347	0.898845522	-0.174485933	0.524793223	0.036932203	-0.010924887	0.143027197	0.184139714	0.092757923	0.085606359	0.148382285	0.004584971	0.998043854	0.98261409	Bacteria.Firmicutes.Clostridia.Clostridiales.Ruminococcaceaencultured	ZG16
314771	ENSG00000174992	rs113137773	0.033489354	0.053617696	0.100771551	0.737631958	-0.453450439	0.595454949	-0.151776281	0.043919159	0.208746191	0.302935226	0.091169326	0.130545542	0.115592448	0.072728734	0.684945256	0.895507627	Bacteria.Firmicutes.Clostridia.Clostridiales.Ruminococcaceae.Ruminiclostridium_9	ZG16
314772	ENSG00000174992	rs113137773	0.100344838	0.01248483	0.328652773	0.303254032	-0.342702368	0.745175363	0.069698175	-0.09338342	0.205591812	0.289999309	0.07081505	0.089990641	0.23039001	0.026858112	0.9994853	0.999502343	Bacteria.Firmicutes.Clostridia.Clostridiales.Lachnospiraceae.Ruminococcus_gnavus_group	ZG16
314773	ENSG00000174992	rs113137773	0.161828028	0.005736668	0.786931593	0.677391856	-0.19403199	0.51625286	-0.016929867	-0.033682437	0.137120582	0.180692861	0.062376187	0.080597759	0.109115083	0.004198958	0.995339941	0.95533137	Bacteria.Proteobacteria.Deltaproteobacteria.Desulfovibrionales.Desulfovibrionaceae.Bilophila	ZG16
314774	ENSG00000174992	rs113137773	0.159297152	0.004455232	0.744629795	0.364248651	-0.196283273	0.53155966	0.022893896	-0.074753161	0.137862071	0.180391172	0.069986663	0.081813216	0.10096778	0.003211868	0.997604342	0.996621608	Bacteria.Proteobacteria.Deltaproteobacteria	ZG16
314775	ENSG00000174992	rs113137773	0.042241046	0.022239347	0.136694083	0.602780441	-0.468488584	0.650191621	-0.129024667	0.060264054	0.226108717	0.277587869	0.085625439	0.115236509	0.154722315	0.044797007	0.997947728	0.9977362	Bacteria.Actinobacteria.Actinobacteria.Micrococcales	ZG16
314776	ENSG00000174992	rs113137773	0.841728561	0.023231147	0.291128152	0.539150655	-0.040141107	0.693776617	0.094952537	0.078141903	0.200221661	0.298456486	0.089215486	0.126573218	0.573686748	0.031486621	0.792179187	0.967585351	Bacteria.Firmicutes.Clostridia.Clostridiales.Lachnospiraceae.Lachnospiraceae_ND3007_group	ZG16
314777	ENSG00000174992	rs113137773	0.047708469	0.002895367	0.141573543	0.568768051	-0.294114995	0.557600796	-0.096702934	-0.070390683	0.145736361	0.18011552	0.064986382	0.122892499	0.04948794	0.002221418	0.953999258	0.935449612	Bacteria.Proteobacteria.Gammaproteobacteria.Pseudomonadales	ZG16
314778	ENSG00000174992	rs113137773	0.18369878	0.00482403	0.408886814	0.562701086	-0.181290645	0.518357189	0.058797719	0.055405027	0.134913173	0.177599252	0.070735796	0.095227249	0.103090256	0.003768397	0.984086407	0.997201293	Bacteria.Firmicutes.Clostridia.Clostridiales.Lachnospiraceae.Coprococcus_1	ZG16
314779	ENSG00000174992	rs113137773	0.497185263	0.297907	0.532270573	0.472690187	-0.119322948	0.338863358	0.042577272	-0.083656606	0.174765786	0.322929557	0.067809205	0.11581697	0.373159718	0.17490605	0.847536449	0.991307536	Bacteria.Firmicutes.Clostridia.Clostridiales.Ruminococcaceae.Ruminococcus_2	ZG16
314780	ENSG00000174992	rs113137773	0.159818479	0.002418139	0.629127186	0.153975723	-0.22549191	0.758685943	0.041496768	-0.200130687	0.158578144	0.240331492	0.085515423	0.138743154	0.194455766	0.004172171	0.976314705	0.946394015	Bacteria.Firmicutes.Bacilli.Lactobacillales.Streptococcaceae.Streptococcus	ZG16
314781	ENSG00000174992	rs113137773	0.176128964	0.149508763	0.522380817	0.84108168	-0.288916853	0.454980856	-0.051017852	-0.021687363	0.211249098	0.311943893	0.079323345	0.107729007	0.238871117	0.125602225	0.997329664	0.92426646	Bacteria.Firmicutes.Negativicutes.Selenomonadales.Veillonellaceae.Megasphaera	ZG16
314782	ENSG00000174992	rs113137773	0.419815347	0.709311402	0.612474719	0.99582665	-0.489030429	0.490339923	0.051578137	0.001064372	0.602332214	1.309602407	0.101331992	0.20271047	0.999435429	0.989125616	0.999968393	0.999515331	Bacteria.Firmicutes	ZG16
314783	ENSG00000174992	rs113137773	0.159828133	0.005391798	0.670142301	0.715800303	-0.196713491	0.523414982	-0.027591285	0.029204251	0.138342846	0.181790871	0.064481504	0.079865521	0.10336876	0.004096269	0.922176117	0.96508845	Bacteria.Firmicutes.Clostridia.Clostridiales.Ruminococcaceae.Ruminococcaceae_UCG_002	ZG16
314784	ENSG00000174992	rs113137773	0.209095042	0.310936604	0.596961532	0.432467817	-0.247250362	0.303334222	0.048749966	0.092112595	0.19489444	0.297031516	0.091740876	0.116615378	0.239748613	0.217490498	0.916726892	0.818307813	Bacteria.Firmicutes.Erysipelotrichia.Erysipelotrichales	ZG16
314785	ENSG00000174992	rs113137773	0.028418555	0.07265645	0.110757233	0.472514807	-0.390333785	0.407875797	-0.091105169	-0.05284491	0.17414428	0.223541707	0.056347832	0.073131153	0.085181558	0.066165027	0.763878714	0.941770524	Bacteria.Bacteroidetes.Bacteroidia.Bacteroidales.Prevotellaceae.Prevotella_9	ZG16
314786	ENSG00000174992	rs113137773	0.175025666	0.00500321	0.804088842	0.584286214	-0.189405923	0.59728628	0.013517161	0.04207872	0.138130679	0.205550539	0.054269641	0.076523452	0.114717941	0.004114905	0.922225994	0.881992505	Bacteria.Proteobacteria.Betaproteobacteria.Burkholderiales.Alcaligenaceae.Parasutterella	ZG16
314787	ENSG00000174992	rs113137773	0.285150611	0.002396507	0.27719134	0.428393055	-0.150229044	0.606467672	0.089165092	0.088040995	0.139397705	0.191928793	0.081366693	0.110475182	0.170359326	0.002114938	0.845867616	0.98064907	Bacteria.Actinobacteria.Actinobacteria.Bifidobacteriales.Bifidobacteriaceae.Bifidobacterium	ZG16
314788	ENSG00000174992	rs113137773	0.097239542	0.001455261	0.288818914	0.115036894	-0.255610181	0.662640819	-0.099950387	0.196332806	0.151908633	0.199273744	0.093458939	0.122911106	0.117727423	0.002206355	0.999672451	0.998587032	Bacteria.Firmicutes.Clostridia.Clostridiales.Ruminococcaceae.Butyricicoccus	ZG16
314789	ENSG00000174992	rs113137773	0.187035219	0.118931175	0.498713271	0.9583023	-0.338374876	0.504456575	0.039194508	0.003712567	0.253757056	0.319249753	0.057611235	0.070734208	0.360157607	0.167716076	0.960907055	0.940933325	Bacteria.Firmicutes.Clostridia.Clostridiales.Ruminococcaceae.Faecalibacterium	ZG16
314790	ENSG00000174992	rs113137773	0.173377494	0.004937867	0.548564695	0.235050258	-0.257610736	0.73872001	0.047442273	-0.12880045	0.187143477	0.25381705	0.07866873	0.107462552	0.240347329	0.01115288	0.834273966	0.857593755	Bacteria.Firmicutes.Negativicutes.Selenomonadales.Veillonellaceae	ZG16
314791	ENSG00000174992	rs113137773	0.087407793	0.069358413	0.352509553	0.44667344	-0.277444664	0.406571236	0.105329524	0.121623	0.159873002	0.220172936	0.112477853	0.158855478	0.0978708	0.036726947	0.75056758	0.944653669	Bacteria.Actinobacteria	ZG16
314792	ENSG00000174992	rs113137773	0.115324582	0.089610026	0.341090153	0.917273789	-0.340745712	0.550433438	-0.084154633	0.013540233	0.213490757	0.319428474	0.087748408	0.129853687	0.243320964	0.094454994	0.99991226	0.999177825	Bacteria.Actinobacteria.Coriobacteriia.Coriobacteriales.Coriobacteriaceae.Collinsella	ZG16
314793	ENSG00000174992	rs113137773	0.056680628	0.021041671	0.19292665	0.900946872	-0.319730236	0.504211031	-0.092390534	-0.011124004	0.164782034	0.213225874	0.070226392	0.089025927	0.084646741	0.019363321	0.825084056	0.998819627	Bacteria.Firmicutes.Clostridia.Clostridiales.Ruminococcaceae.Ruminococcaceae_UCG_003	ZG16
314794	ENSG00000174992	rs113137773	0.252292454	0.037421823	0.440579784	0.239378721	-0.161143475	0.422982899	0.052477102	-0.094329861	0.139510318	0.199081742	0.06762756	0.079440253	0.135181124	0.018262677	0.99935717	0.95070012	Bacteria.Firmicutes.Erysipelotrichia.Erysipelotrichales.Erysipelotrichaceae.Erysipelotrichaceae_UCG_003	ZG16
314795	ENSG00000174992	rs113137773	0.216739253	0.006431654	0.489993829	0.351045244	-0.17407678	0.509557329	-0.043167367	0.085569159	0.139555605	0.180953592	0.062177616	0.09109715	0.112210309	0.004233629	0.97729231	0.882457945	Bacteria.Bacteroidetes.Bacteroidia.Bacteroidales.Rikenellaceae	ZG16
314796	ENSG00000174992	rs113137773	0.028245029	0.029231588	0.07672938	0.809452748	-0.375164186	0.476596399	0.124387083	0.018737576	0.167185959	0.213753822	0.069158767	0.077390984	0.067808245	0.028684199	0.279699419	0.968472113	Bacteria.Firmicutes.Clostridia.Clostridiales.Lachnospiraceae.Anaerostipes	ZG16
314797	ENSG00000174992	rs113137773	0.200238533	0.011358622	0.762377639	0.535863371	-0.2267182	0.615054872	-0.033207825	0.098997224	0.175204964	0.236053032	0.109368456	0.159060019	0.191514295	0.011982583	0.999739884	0.895289225	Bacteria.Actinobacteria.Coriobacteriia.Coriobacteriales.Coriobacteriaceae	ZG16
314798	ENSG00000174992	rs113137773	0.509918611	0.032022998	0.547950876	0.747507202	-0.120201855	0.47815741	-0.041433806	0.024563536	0.181404689	0.218211084	0.068599858	0.075977942	0.356923541	0.028338529	0.788181469	0.996359602	Bacteria.Proteobacteria.Betaproteobacteria	ZG16
314799	ENSG00000174992	rs113137773	0.314677552	0.029315291	0.945533109	0.593013579	-0.184505924	0.472296206	-0.00473736	0.043678985	0.182085543	0.211938978	0.069076127	0.081319593	0.280037771	0.02823393	0.967023404	0.997216401	Bacteria.Firmicutes.Clostridia.Clostridiales.Ruminococcaceae.Subdoligranulum	ZG16
314800	ENSG00000174992	rs113137773	0.146925555	0.006429703	0.607470169	0.626426923	-0.233436549	0.562984388	-0.029252392	0.029399411	0.159016194	0.199918788	0.056669312	0.060110887	0.108141995	0.005913072	0.955858825	0.969939639	Bacteria.Firmicutes.Clostridia.Clostridiales.Lachnospiraceae.Tyzzerella	ZG16
314801	ENSG00000174992	rs113137773	0.163729659	0.07434935	0.548317333	0.719078517	-0.277197575	0.602262986	-0.05229572	0.046432354	0.196794426	0.332073878	0.08666294	0.128529785	0.30911151	0.094465952	0.948905015	0.966332496	Bacteria.Firmicutes.Clostridia.Clostridiales.Ruminococcaceae.Ruminococcaceae_NK4A214_group	ZG16
314802	ENSG00000174992	rs113137773	0.119739412	0.056084979	0.38966076	0.388753719	-0.347381161	0.821369692	-0.087122995	0.130263758	0.220333755	0.422265778	0.10060078	0.150126268	0.283091447	0.084020579	0.99032513	0.887246178	Bacteria.Firmicutes.Clostridia.Clostridiales.Ruminococcaceae.Ruminococcaceae_UCG_013	ZG16
314803	ENSG00000174992	rs113137773	0.003438783	0.000369155	0.00756289	0.201098926	-0.555547326	0.705325023	-0.17425521	0.084596605	0.182936943	0.187696029	0.063203479	0.065501829	0.019439009	0.001631327	0.274852346	0.813330366	Bacteria.Firmicutes.Clostridia.Clostridiales.Lachnospiraceae.Lachnospiraceae_UCG_010	ZG16
314804	ENSG00000174992	rs113137773	0.353394311	0.021881323	0.567038858	0.770003696	-0.148110954	0.591276123	0.031998577	0.026380895	0.15845558	0.251727991	0.055615527	0.089855076	0.241369837	0.021057815	0.982891669	0.998439902	Bacteria.Verrucomicrobia.Verrucomicrobiae.Verrucomicrobiales.Verrucomicrobiaceae.Akkermansia	ZG16
314805	ENSG00000174992	rs113137773	0.681344004	0.634638087	0.981799659	0.909494639	-0.201543362	0.419635313	0.002205372	0.017511608	0.488612091	0.878895881	0.096301591	0.153449414	0.954184916	0.752243621	0.999826541	0.999832315	Bacteria.Firmicutes.Clostridia.Clostridiales.Lachnospiraceae	ZG16
314806	ENSG00000174992	rs113137773	0.298705032	0.082145742	0.794214777	0.406332131	-0.166709848	0.401335849	0.02084517	-0.08702769	0.159135754	0.227298073	0.079587369	0.10412564	0.207020112	0.044086264	0.975767604	0.854149348	Bacteria.Firmicutes.Bacilli.Lactobacillales.Carnobacteriaceae.Granulicatella	ZG16
314807	ENSG00000174992	rs113137773	0.213058434	0.007173979	0.716286442	0.131444562	-0.185032521	0.50220774	-0.026706677	0.139878011	0.147138759	0.180889081	0.073166302	0.091562533	0.133741892	0.006222786	0.92078388	0.850290271	Bacteria.Firmicutes.Clostridia.Clostridiales.Lachnospiraceae.Fusicatenibacter	ZG16
314808	ENSG00000174992	rs113137773	0.61356549	0.035371407	0.295246196	0.560505075	-0.08597023	0.451606149	-0.068532941	0.043292879	0.169420404	0.210156308	0.064948625	0.073992055	0.358385681	0.027508185	0.636180799	0.994680072	Bacteria.Proteobacteria.Betaproteobacteria.Burkholderiales	ZG16
314809	ENSG00000174992	rs113137773	0.508958341	0.072232008	0.829232526	0.199662955	-0.269555664	1.76656959	0.01663714	-0.215973559	0.405879937	0.966717366	0.076826005	0.166685475	0.958015446	0.363032577	0.997187614	0.921529413	Bacteria.Bacteroidetes.Bacteroidia.Bacteroidales	ZG16
314810	ENSG00000174992	rs113137773	0.220243332	0.045276443	0.801471584	0.320893752	-0.178129758	0.417014417	0.015107868	-0.081922571	0.143908537	0.204280537	0.059839359	0.081901245	0.162550153	0.02397399	0.920765548	0.953145106	Bacteria.Firmicutes.Negativicutes.Selenomonadales.Acidaminococcaceae	ZG16
314811	ENSG00000174992	rs113137773	0.762716449	0.012275628	0.140939953	0.889956713	-0.047958619	0.4664649	0.094772745	0.009093563	0.158182214	0.181078625	0.063586183	0.065467269	0.377658889	0.009676974	0.858670885	0.979585985	Bacteria.Firmicutes.Erysipelotrichia.Erysipelotrichales.Erysipelotrichaceae.Erysipelatoclostridium	ZG16
314812	ENSG00000174992	rs113137773	0.191478789	0.04270072	0.812954958	0.885330116	-0.209060016	0.491375805	-0.016482419	-0.014117595	0.158383818	0.237699888	0.069376599	0.097508577	0.157825898	0.02970024	0.989835361	0.998719086	Bacteria.Firmicutes.Bacilli.Bacillales.Family_XI.Gemella	ZG16
314813	ENSG00000174992	rs113137773	0.092672645	0.006983545	0.283222104	0.629622727	-0.250683202	0.550843441	0.078136533	-0.041754511	0.146891579	0.197709706	0.072210635	0.086171297	0.076815065	0.005619343	0.999694213	0.908466096	Bacteria.Firmicutes.Clostridia.Clostridiales.Lachnospiraceaencultured	ZG16
314814	ENSG00000174992	rs113137773	0.414086577	0.337453924	0.923314956	0.551747469	-0.174941125	0.337402114	0.007212657	-0.069105843	0.212825846	0.349153264	0.074639471	0.115511968	0.438591037	0.229782147	0.997594253	0.968019235	Bacteria.Firmicutes.Erysipelotrichia.Erysipelotrichales.Erysipelotrichaceae.Faecalitalea	ZG16
314815	ENSG00000174992	rs113137773	0.216532082	0.00637252	0.490907282	0.347351579	-0.174132244	0.510128879	-0.043073263	0.086481315	0.139536402	0.180942263	0.062173339	0.091360524	0.112710543	0.004279036	0.975933082	0.867780426	Bacteria.Bacteroidetes.Bacteroidia.Bacteroidales.Rikenellaceae.Alistipes	ZG16
314816	ENSG00000174992	rs113137773	0.419668556	0.034765918	0.813923453	0.86297374	-0.159488883	0.496211763	-0.01940542	0.016975412	0.19637799	0.230122124	0.082113203	0.097968038	0.349544419	0.048619901	0.99759175	0.986746924	Bacteria.Firmicutes.Clostridia.Clostridiales.Lachnospiraceae.Lachnospiraceae_UCG_008	ZG16
314817	ENSG00000174992	rs113137773	0.044238724	0.01510921	0.150644495	0.511151223	-0.31711258	0.496450392	-0.091313615	-0.077407309	0.154566096	0.198904233	0.062783921	0.117162771	0.071629114	0.01326889	0.838124876	0.907101516	Bacteria.Proteobacteria.Gammaproteobacteria.Pseudomonadales.Pseudomonadaceae.Pseudomonas	ZG16
314818	ENSG00000174992	rs113137773	0.14871768	0.010977393	0.404701946	0.401860186	-0.357550375	0.701097144	-0.080915231	0.104495464	0.244659414	0.267747257	0.096474993	0.123834978	0.290364174	0.032389643	0.998891856	0.999590371	Bacteria.Firmicutes.Bacilli.Bacillales.Staphylococcaceae.Staphylococcus	ZG16
314819	ENSG00000174992	rs113137773	0.338682146	0.077307994	0.439533198	0.094848189	-0.139314055	0.359053202	-0.045566801	0.113348141	0.144535756	0.200033145	0.058587342	0.066869313	0.21118224	0.041105165	0.712082062	0.736461036	Bacteria.Firmicutes.Clostridia.Clostridiales.Lachnospiraceae.Roseburia	ZG16
314820	ENSG00000174992	rs113137773	0.249628141	0.071524649	0.958797414	0.484674764	-0.183882828	0.415904247	0.004266456	-0.074054644	0.158295366	0.227014754	0.082264968	0.105367195	0.191602408	0.038643358	0.997143411	0.884813348	Bacteria.Firmicutes.Bacilli.Lactobacillales.Carnobacteriaceae	ZG16
314821	ENSG00000174992	rs113137773	0.385548076	0.055229177	0.666593412	0.968473283	-0.149601511	0.524467141	0.02564495	-0.003490406	0.171245632	0.26865991	0.059253703	0.087973369	0.310098387	0.044417476	0.99714486	0.996602117	Bacteria.Firmicutes.Clostridia.Clostridiales.Clostridiaceae_1.Clostridium_sensu_stricto_1	ZG16
314822	ENSG00000174992	rs113137773	0.43301217	0.061319222	0.473988749	0.843118665	-0.129230079	0.502213533	0.040570595	-0.017101975	0.163801035	0.263747594	0.05633303	0.086069905	0.31743405	0.04076466	0.975699737	0.99999132	Bacteria.Firmicutes.Clostridia.Clostridiales.Clostridiaceae_1	ZG16
314823	ENSG00000174992	rs113137773	0.073614274	0.002483691	0.125446143	0.24225157	-0.257376402	0.567527503	-0.076049172	0.069266825	0.141541826	0.180292701	0.048991274	0.058694502	0.063521601	0.00222629	0.603736972	0.985377765	Bacteria.Proteobacteria.Betaproteobacteria.Burkholderiales.Alcaligenaceae.Sutterella	ZG16
314824	ENSG00000174992	rs113137773	0.201119811	0.009925747	0.788320466	0.497199451	-0.223228875	0.621120708	-0.029750925	0.110799589	0.172850743	0.233820721	0.110351257	0.16228746	0.192960154	0.010507153	0.999005033	0.920602915	Bacteria.Actinobacteria.Coriobacteriia.Coriobacteriales	ZG16
314825	ENSG00000174992	rs113137773	0.567176527	0.01906472	0.718267318	0.442946032	-0.129212288	0.724767692	0.033828203	0.089389878	0.224659007	0.301452225	0.093358274	0.115798615	0.528234787	0.038197585	0.998832683	0.968981908	Bacteria.Firmicutes.Clostridia.Clostridiales.Ruminococcaceae.Eubacterium_coprostanoligenes_group	ZG16
314826	ENSG00000174992	rs113137773	0.186970909	0.007200676	0.74050449	0.770531187	-0.185191008	0.511023972	-0.033348019	0.030489032	0.138859533	0.184154374	0.100263814	0.104093454	0.107847192	0.004385372	0.999276643	0.988728768	Bacteria.Firmicutes.Clostridia.Clostridiales.Ruminococcaceae.Ruminiclostridium_5	ZG16
314827	ENSG00000174992	rs113137773	0.163032223	0.00454633	0.804470357	0.388753557	-0.19402876	0.530058863	0.017028841	-0.070414368	0.137517879	0.180317219	0.06850481	0.081151065	0.101978931	0.003078731	0.998525812	0.997174658	Bacteria.Proteobacteria.Deltaproteobacteria.Desulfovibrionales.Desulfovibrionaceae	ZG16
314828	ENSG00000174992	rs113137773	0.275126135	0.002541614	0.319544672	0.413024416	-0.153617626	0.597056239	0.082569073	0.093319303	0.139575114	0.190143727	0.082316015	0.113269004	0.161018896	0.00239533	0.924475198	0.99223971	Bacteria.Actinobacteria.Actinobacteria.Bifidobacteriales.Bifidobacteriaceae	ZG16
314829	ENSG00000174992	rs113137773	0.083436057	0.016657344	0.296753143	0.66403167	-0.292527108	0.575444272	-0.07624187	0.044357383	0.166387088	0.234135992	0.072482085	0.101656448	0.131725669	0.018853879	0.49420889	0.968334746	Bacteria.Firmicutes.Clostridia.Clostridiales.Christensenellaceae.Christensenellaceae_R_7_group	ZG16
314830	ENSG00000174992	rs113137773	0.722498063	0.045760369	0.013153936	0.97868903	0.059460447	0.637901269	0.16886737	-0.002841621	0.166712451	0.31320792	0.066233998	0.105969261	0.469883075	0.049395125	0.411041951	0.998772233	Bacteria.Firmicutes.Clostridia.Clostridiales.Ruminococcaceae.Ruminococcus_1	ZG16
314831	ENSG00000174992	rs113137773	0.235227818	0.224060582	0.615813584	0.621783981	-0.309545874	0.394700988	-0.050683665	-0.064963422	0.258363587	0.321547858	0.100519482	0.131056173	0.447247755	0.281149056	0.846783794	0.935161318	Bacteria.Firmicutes.Clostridia.Clostridiales.Ruminococcaceae.Anaerotruncus	ZG16
314832	ENSG00000174992	rs113137773	0.511277485	0.033765199	0.165768541	0.376882017	-0.099594626	0.451296084	0.100924839	-0.072154584	0.15079044	0.208089057	0.07200286	0.081095449	0.287716776	0.014284475	0.384987311	0.920307156	Bacteria.Firmicutes.Clostridia.Clostridiales.Peptostreptococcaceae.Intestinibacter	ZG16
314833	ENSG00000174992	rs113137773	0.350724256	0.156114564	0.955584664	0.215137754	-0.175795137	0.331811832	-0.005060177	0.116554087	0.187026455	0.231246527	0.090505052	0.093111033	0.268127278	0.102428588	0.937539064	0.863828446	Bacteria.Firmicutes.Clostridia.Clostridiales.Lachnospiraceae.Blautia	ZG16
314834	ENSG00000174992	rs113137773	0.178217062	0.016235207	0.31353331	0.051805503	-0.184008935	0.446402616	-0.079950247	0.188781892	0.13520231	0.180889346	0.078713638	0.095288009	0.110335187	0.009975706	0.999670759	0.975906693	Bacteria.Firmicutes.Clostridia.Clostridiales.Ruminococcaceae.Flavonifractor	ZG16
314835	ENSG00000174992	rs113137773	0.760783161	0.240572668	0.427836203	0.790178062	-0.064843809	0.465184063	0.067382531	-0.035053125	0.212091278	0.392763517	0.084450257	0.131197685	0.573360237	0.187811664	0.961249848	0.997513341	Bacteria.Firmicutes.Clostridia.Clostridiales.Lachnospiraceae.Eubacterium_xylanophilum_group	ZG16
314836	ENSG00000174992	rs113137773	0.163349196	0.00306538	0.627227996	0.151727403	-0.236632439	0.806030366	0.041579697	-0.192251041	0.167841517	0.26201221	0.085213225	0.132541066	0.218533338	0.006141742	0.986557936	0.950973549	Bacteria.Firmicutes.Bacilli.Lactobacillales	ZG16
314837	ENSG00000174992	rs113137773	0.42924789	0.22890342	0.726898987	0.790942587	-0.147314222	0.445712729	0.023634121	-0.032555166	0.185196416	0.366955104	0.067378799	0.122304759	0.409368043	0.135137837	0.999985325	0.999758873	Bacteria.Firmicutes.Clostridia.Clostridiales.Ruminococcaceae.Ruminococcaceae_UCG_014	ZG16
314838	ENSG00000174992	rs113137773	0.964469785	0.08937807	0.57977993	0.496238705	0.017288121	0.835514823	-0.051887419	-0.080290413	0.38660972	0.484508666	0.093238822	0.117337738	0.86004657	0.322192425	0.999330493	0.996754281	Bacteria.Proteobacteria	ZG16
314839	ENSG00000174992	rs113137773	0.099781857	0.011166885	0.301588767	0.673579895	-0.402842237	0.631636921	-0.085206549	0.036045019	0.241261553	0.241818465	0.081826189	0.085181852	0.189903845	0.022958882	0.981446852	0.946234759	Bacteria.Proteobacteria.Gammaproteobacteria.Enterobacteriales.Enterobacteriaceae.Citrobacter	ZG16
314840	ENSG00000174992	rs113137773	0.325174099	0.620361785	0.583131539	0.921659811	-0.398521958	0.424423618	0.0457537	0.016663254	0.401985232	0.852737356	0.082951149	0.168783164	0.885973816	0.710636699	0.999135888	0.99931625	Bacteria.Firmicutes.Clostridia.Clostridiales.Ruminococcaceae	ZG16
314841	ENSG00000174992	rs113137773	0.205998246	0.307279668	0.589610212	0.437749543	-0.248560165	0.305265462	0.04980947	0.091044129	0.194579963	0.296653643	0.091884149	0.116602366	0.235700467	0.213008501	0.901800398	0.824781781	Bacteria.Firmicutes.Erysipelotrichia.Erysipelotrichales.Erysipelotrichaceae	ZG16
314842	ENSG00000174992	rs113137773	0.086751258	0.017194546	0.311575064	0.678462835	-0.288985992	0.572450461	-0.073856308	0.042333496	0.166169837	0.234109374	0.072417967	0.10165664	0.134628094	0.018877938	0.500308483	0.977547262	Bacteria.Firmicutes.Clostridia.Clostridiales.Christensenellaceae	ZG16
314843	ENSG00000174992	rs113137773	0.69835466	0.026539628	0.457833036	0.814778571	-0.076978712	0.550785129	0.056327668	0.024296438	0.197755479	0.242651313	0.075417944	0.103293027	0.471387602	0.033451486	0.768492948	0.996502544	Bacteria.Firmicutes.Clostridia.Clostridiales.Family_XI	ZG16
314844	ENSG00000174992	rs113137773	0.649169176	0.095763329	0.58976332	0.65219373	-0.100705968	0.433685935	0.055112838	-0.060265494	0.220345939	0.25657492	0.101709279	0.133092371	0.538364489	0.099173053	0.99792254	0.986607256	Bacteria.Firmicutes.Clostridia.Clostridiales.Family_XIII.Family_XIII_AD3011_group	ZG16
314845	ENSG00000174992	rs113137773	0.425120261	0.017971853	0.352046304	0.527274098	-0.12411829	0.47105399	-0.055380516	0.041747944	0.154641701	0.194030292	0.059081741	0.065683599	0.250359659	0.015007819	0.686508546	0.935568656	Bacteria.Proteobacteria.Betaproteobacteria.Burkholderiales.Alcaligenaceae	ZG16
314846	ENSG00000174992	rs113137773	0.140321712	0.004988088	0.558233671	0.453094873	-0.208129143	0.575610221	0.039625716	-0.067653981	0.139419818	0.198017855	0.06733298	0.089631605	0.087002009	0.004343841	0.919978938	0.987424055	Bacteria.Proteobacteria.Gammaproteobacteria.Pasteurellales.Pasteurellaceae	ZG16
314847	ENSG00000174992	rs113137773	0.141422569	0.00491942	0.528730281	0.436066076	-0.206157186	0.574102146	0.042472455	-0.070178694	0.138488495	0.197166222	0.067060484	0.08954858	0.091751227	0.004307835	0.919213845	0.989428248	Bacteria.Proteobacteria.Gammaproteobacteria.Pasteurellales.Pasteurellaceae.Haemophilus	ZG16
314848	ENSG00000174992	rs113137773	0.383067947	0.00755445	0.138364934	0.57827167	-0.124236241	0.496880177	0.116332165	-0.055419398	0.141466316	0.18019491	0.077536517	0.099189679	0.219349143	0.004889484	0.445514819	0.872264526	Bacteria.Firmicutes.Clostridia.Clostridiales.Peptostreptococcaceae	ZG16
314849	ENSG00000174992	rs113137773	0.130411183	0.004033547	0.532983498	0.44542443	-0.213911479	0.56852025	-0.036456417	0.063942934	0.139642144	0.19068235	0.058162439	0.083287717	0.080994979	0.003435563	0.998277807	0.999325446	Bacteria.Bacteroidetes.Bacteroidia.Bacteroidales.Porphyromonadaceae.Parabacteroides	ZG16
314850	ENSG00000174992	rs113137773	0.415221515	0.030490739	0.947618854	0.461194113	-0.178064479	0.740905686	-0.004210356	-0.072006352	0.217155803	0.334955583	0.063840168	0.097137988	0.490007233	0.051789008	0.996566686	0.997858307	Bacteria.Proteobacteria.Gammaproteobacteria	ZG16
314851	ENSG00000174992	rs113137773	0.177833443	0.011804142	0.805515771	0.221093835	-0.187483648	0.471722072	0.014583976	-0.092091139	0.137631922	0.182064213	0.058991458	0.074537951	0.113786148	0.006006719	0.826311473	0.903004347	Bacteria.Firmicutes.Clostridia.Clostridiales.Lachnospiraceae.Lachnospiraceae_NK4A136_group	ZG16
314852	ENSG00000174992	rs113137773	0.197006878	0.014383926	0.601757112	0.463539018	-0.26653774	0.661838552	-0.038752026	0.072258713	0.204480656	0.263151579	0.073892322	0.097992573	0.270778522	0.032935066	0.999878354	0.976750668	Bacteria.Bacteroidetes.Bacteroidia.Bacteroidales.Porphyromonadaceae.Barnesiella	ZG16
314853	ENSG00000174992	rs113137773	0.760688039	0.267554523	0.681121197	0.676845834	-0.087913088	0.398436366	-0.032865372	0.0370864	0.287428352	0.356287244	0.079618249	0.088583882	0.828974842	0.308963476	0.998803525	0.997226571	Bacteria.Firmicutes.Clostridia.Clostridiales.Lachnospiraceae.Eubacterium_rectale_group	ZG16
314854	ENSG00000174992	rs113137773	0.185459597	0.026288414	0.500977744	0.405275385	-0.187170265	0.441616033	0.053099853	0.071172381	0.139856141	0.194219677	0.078465203	0.084962832	0.106206976	0.013884663	0.720820733	0.950817369	Bacteria.Firmicutes.Clostridia.Clostridiales.Lachnospiraceae.Dorea	ZG16
314855	ENSG00000174992	rs113137773	0.00083997	0.001331016	0.000413902	0.05635081	-0.554475985	0.80575339	-0.243635029	0.190824252	0.158323902	0.240210382	0.065443868	0.098211686	0.008456868	0.003660992	0.218479572	0.821441869	Bacteria.Bacteroidetes.Bacteroidia.Bacteroidales.Porphyromonadaceae.Odoribacter	ZG16
314856	ENSG00000174992	rs113137773	0.920318145	0.057197643	0.024284054	0.483923092	-0.015417558	0.479779536	0.167110832	-0.071201212	0.153527183	0.247798532	0.072454181	0.101132466	0.444081334	0.034007245	0.657058109	0.981481548	Bacteria.Firmicutes.Clostridia.Clostridiales.Lachnospiraceae.Eubacterium_eligens_group	ZG16
314857	ENSG00000174992	rs113137773	0.987468595	0.01226307	0.035678235	0.970263158	-0.002540642	0.610084656	-0.136265537	-0.002781563	0.161136977	0.236794947	0.063521061	0.074329459	0.474140411	0.012867264	0.424977365	0.978122859	Bacteria.Firmicutes.Clostridia.Clostridiales.Lachnospiraceae.Lachnoclostridium	ZG16
314858	ENSG00000174992	rs113137773	0.139127399	0.014942538	0.624158801	0.626411581	-0.206019627	0.471239514	-0.02908709	-0.038918252	0.13758405	0.188477247	0.059082843	0.079569839	0.089099662	0.009543706	0.968802863	0.997181136	Bacteria.Bacteroidetes.Bacteroidia.Bacteroidales.Prevotellaceae	ZG16
314859	ENSG00000174992	rs113137773	0.508039461	0.072148156	0.828000308	0.199441278	-0.270174109	1.767113403	0.016759192	-0.216079761	0.405927424	0.966723261	0.076826268	0.166684171	0.958705669	0.361401767	0.997675757	0.924386311	Bacteria.Bacteroidetes	ZG16
314860	ENSG00000174992	rs113137773	0.089037871	0.011257361	0.273220218	0.710377321	-0.246729648	0.494116098	0.118127748	0.053069662	0.142921146	0.18939102	0.106900042	0.142285765	0.07099525	0.00736477	0.670889164	0.917161392	Bacteria.Actinobacteria.Actinobacteria	ZG16
314861	ENSG00000174992	rs113137773	0.429482501	0.889040798	0.642133144	0.798193694	-0.435344648	0.175960851	0.044084534	0.050602775	0.547574225	1.256269033	0.094419774	0.197100638	0.997454612	0.888907016	0.997650199	0.999159905	Bacteria.Firmicutes.Clostridia.Clostridiales	ZG16
314862	ENSG00000174992	rs113137773	0.271907249	0.008304827	0.38649879	0.094994926	-0.153180241	0.491464585	0.056966625	-0.1211591	0.138238326	0.180508452	0.065339873	0.071509799	0.140674454	0.005442289	0.871838555	0.694782825	Bacteria.Fusobacteria.Fusobacteriia.Fusobacteriales	ZG16
314863	ENSG00000174992	rs113137773	0.349395873	0.02424233	0.57108054	0.832501867	-0.149447518	0.570793641	0.031702088	0.019081509	0.158554811	0.247403222	0.055681129	0.089860599	0.247086764	0.022144893	0.959597159	0.99789802	Bacteria.Verrucomicrobia	ZG16
314864	ENSG00000174992	rs113137773	0.239134318	0.004808481	0.976023147	0.401246013	-0.187471443	0.629737499	-0.001524845	-0.056968879	0.157796798	0.21567604	0.050540144	0.067423906	0.217393551	0.006875673	0.999354761	0.999171204	Bacteria.Proteobacteria.Gammaproteobacteria.Enterobacteriales.Enterobacteriaceae	ZG16
314865	ENSG00000174992	rs113137773	0.109147722	0.001838181	0.166929538	0.097395445	-0.221584813	0.637806226	0.109378227	-0.173181367	0.136417083	0.196342724	0.078251041	0.102970336	0.105622421	0.00183192	0.977260763	0.86025849	Bacteria.Firmicutes.Negativicutes.Selenomonadales.Veillonellaceae.Veillonella	ZG16
314866	ENSG00000174992	rs113137773	0.187734778	0.006455695	0.983789887	0.896687609	-0.192290354	0.527290679	-0.001697185	0.014986536	0.144436035	0.187340713	0.083211318	0.114966488	0.122228417	0.004696359	0.921622708	0.997132292	Bacteria.Firmicutes.Bacilli.Bacillales	ZG16
314867	ENSG00000174992	rs113137773	0.236453738	0.00600608	0.946873172	0.67202768	-0.183474896	0.547234097	-0.003241913	-0.026203444	0.153543653	0.192646267	0.048465037	0.061612653	0.187255593	0.005673502	0.999492402	0.999741582	Bacteria.Proteobacteria.Gammaproteobacteria.Enterobacteriales.Enterobacteriaceae.Escherichia_Shigella	ZG16
314868	ENSG00000174992	rs113137773	0.292902754	0.012178421	0.176407811	0.147533551	-0.148144868	0.4672979	-0.078171032	0.119933391	0.139711169	0.181188512	0.057194185	0.081823115	0.165896853	0.00680909	0.919317431	0.97562022	Bacteria.Bacteroidetes.Bacteroidia.Bacteroidales.Porphyromonadaceae	ZG16
314869	ENSG00000174992	rs113137773	0.32430065	0.013768909	0.910454614	0.612089826	-0.177670521	0.603853305	0.00604165	0.035675971	0.178888858	0.238492964	0.053511378	0.070014144	0.29947024	0.017677124	0.888980995	0.998607976	Bacteria.Firmicutes.Clostridia.Clostridiales.Lachnospiraceae.Tyzzerella_4	ZG16
314870	ENSG00000174992	rs113137773	0.843419212	0.238849335	0.340187599	0.509854852	-0.041291047	0.362517938	0.071074616	-0.066991636	0.208211607	0.304948307	0.073970445	0.101086293	0.495630326	0.134088973	0.999858829	0.947089082	Bacteria.Proteobacteria.Betaproteobacteria.Neisseriales.Neisseriaceae.Eikenella	ZG16
314871	ENSG00000174996	rs2298466	0.029899221	0.002641821	0.415807578	0.821800204	0.342857472	-0.643706383	0.044548441	-0.01567053	0.154427446	0.205858246	0.054397035	0.069294938	0.042271703	0.003084652	0.955858825	0.972606053	Bacteria.Firmicutes.Clostridia.Clostridiales.Lachnospiraceae.Tyzzerella	KLC2
314872	ENSG00000174996	rs2298466	0.020356402	0.000474	0.016711185	0.110326929	0.2982151	-0.620413335	0.144652643	-0.118506709	0.125405486	0.16853985	0.058886499	0.073205278	0.027873666	0.000615488	0.597530541	0.707901431	Bacteria.Fusobacteria.Fusobacteriia.Fusobacteriales.Fusobacteriaceae.Fusobacterium	KLC2
314873	ENSG00000174996	rs2298466	0.053549786	0.001201316	0.259792357	0.956220457	0.256528913	-0.592851314	-0.079495523	0.004979806	0.130469871	0.175006214	0.069928737	0.090362411	0.048375146	0.001292983	0.975966367	0.997201293	Bacteria.Firmicutes.Clostridia.Clostridiales.Lachnospiraceae.Coprococcus_1	KLC2
314874	ENSG00000174996	rs2298466	0.753260893	0.733899562	0.49591544	0.600387704	0.093318285	-0.251627241	0.03803164	-0.071111689	0.295615474	0.737033354	0.055538227	0.135085282	0.929704798	0.683202317	0.999973618	0.989705988	Bacteria.Bacteroidetes.Bacteroidia.Bacteroidales.Bacteroidaceae.Bacteroides	KLC2
314875	ENSG00000174996	rs2298466	0.051120297	0.005074099	0.931666532	0.180390201	0.286114026	-0.533670313	-0.00491068	0.100812621	0.143980363	0.183973423	0.057047107	0.074449313	0.066061651	0.006000053	0.817204971	0.970562572	Bacteria.Firmicutes.Negativicutes.Selenomonadales.Acidaminococcaceae.Phascolarctobacterium	KLC2
314876	ENSG00000174996	rs2298466	0.153918565	0.002514724	0.045218898	0.289413963	0.192193422	-0.554695632	-0.11632769	0.078421222	0.133221754	0.176451254	0.056969087	0.073419351	0.104221269	0.001874918	0.20488641	0.916105553	Bacteria.Firmicutes.Clostridia.Clostridiales.Lachnospiraceae.Lachnospira	KLC2
314877	ENSG00000174996	rs2298466	0.127906012	0.255694773	0.73362976	0.444912103	0.324543676	-0.378389658	0.030676599	0.097960371	0.210456768	0.329971206	0.089759163	0.127452327	0.289351765	0.209596049	0.992565229	0.890821271	Bacteria.Firmicutes.Clostridia.Clostridiales.Ruminococcaceae.Ruminococcaceae_UCG_013	KLC2
314878	ENSG00000174996	rs2298466	0.237723797	0.024996371	0.734878031	0.837052238	0.231888424	-0.67831611	0.032038253	0.026540109	0.194591222	0.295617811	0.094202515	0.128528644	0.299497078	0.036885491	0.970737021	0.933837527	Bacteria.Firmicutes.Bacilli	KLC2
314879	ENSG00000174996	rs2298466	0.509354763	0.009769841	0.787439008	0.471977894	0.190669976	-0.753441638	0.020462667	0.057097053	0.287368553	0.283001531	0.075576908	0.078919519	0.756840191	0.061547354	0.998803525	0.997226571	Bacteria.Firmicutes.Clostridia.Clostridiales.Lachnospiraceae.Eubacterium_rectale_group	KLC2
314880	ENSG00000174996	rs2298466	0.03253804	0.000983622	0.245708976	0.280846846	0.289177691	-0.602434385	0.059719342	-0.07151618	0.132377014	0.174523469	0.0509806	0.065764044	0.040961863	0.001174672	0.886764336	0.832232238	Bacteria.Proteobacteria.Betaproteobacteria.Burkholderiales.Alcaligenaceae.Parasutterella	KLC2
314881	ENSG00000174996	rs2298466	0.084040945	0.00376326	0.477575081	0.191942677	0.417389503	-0.980145752	0.065924706	-0.16604832	0.237883415	0.326102989	0.092287691	0.125931341	0.301965925	0.027665033	0.816954328	0.913834648	Bacteria.Firmicutes.Clostridia.Clostridiales.Ruminococcaceae.Anaerotruncus	KLC2
314882	ENSG00000174996	rs2298466	0.037886347	0.006630424	0.962279269	0.467277736	0.276212971	-0.538091789	-0.003016108	-0.066174878	0.130329718	0.191836576	0.063528844	0.090500303	0.041418766	0.00534869	0.942321429	0.989428248	Bacteria.Proteobacteria.Gammaproteobacteria.Pasteurellales.Pasteurellaceae.Haemophilus	KLC2
314883	ENSG00000174996	rs2298466	0.079941371	0.003498136	0.987889725	0.805315749	0.27212842	-0.600618834	0.001226219	-0.027086048	0.152980567	0.198163904	0.080476046	0.109446796	0.06763392	0.003126655	0.99814385	0.953568156	Bacteria.Firmicutes.Clostridia.Clostridiales.Lachnospiraceae.Eubacterium_hallii_group	KLC2
314884	ENSG00000174996	rs2298466	0.143075021	0.11872428	0.89148042	0.3539142	0.29965288	-0.427096747	0.012173748	0.114760022	0.202144908	0.270137426	0.088881024	0.122908859	0.236103796	0.12190838	0.902558875	0.856819648	Bacteria.Firmicutes.Clostridia.Clostridiales.Ruminococcaceae.Ruminiclostridium_9	KLC2
314885	ENSG00000174996	rs2298466	0.176911139	0.000816594	0.594672252	0.143177967	0.213692341	-1.010462595	-0.03207067	-0.161287697	0.156533499	0.287790242	0.059977265	0.108832661	0.223713828	0.003317306	0.853833428	0.940377436	Bacteria.Firmicutes.Erysipelotrichia.Erysipelotrichales.Erysipelotrichaceae.Clostridium_innocuum_group	KLC2
314886	ENSG00000174996	rs2298466	0.010504969	0.018654861	0.122582878	0.731899001	0.465295107	-0.689702471	-0.121930538	0.048535374	0.176576006	0.285837859	0.077941467	0.141059618	0.0500897	0.033416206	0.778495902	0.866226728	Bacteria.Firmicutes.Erysipelotrichia.Erysipelotrichales	KLC2
314887	ENSG00000174996	rs2298466	0.205470626	0.047664212	0.623899034	0.289077803	0.216933856	-0.460087968	-0.035680823	0.09989477	0.169622019	0.227930567	0.072421929	0.093457533	0.214025901	0.038861901	0.583160078	0.888220574	Bacteria.Firmicutes.Clostridia.Clostridiales.Christensenellaceae.Christensenellaceae_R_7_group	KLC2
314888	ENSG00000174996	rs2298466	0.015554574	0.004612088	0.181065669	0.279799186	0.455410239	-0.856154707	0.104326856	-0.1276076	0.183293777	0.291751211	0.077165658	0.117086325	0.089952272	0.014132564	0.99991226	0.982046009	Bacteria.Actinobacteria.Coriobacteriia.Coriobacteriales.Coriobacteriaceae.Collinsella	KLC2
314889	ENSG00000174996	rs2298466	0.023270102	0.000555158	0.194443287	0.054401109	0.297582041	-0.624385795	0.075372534	-0.140605337	0.128054755	0.171904425	0.057488836	0.071772826	0.032595566	0.000715293	0.995339941	0.948436509	Bacteria.Proteobacteria.Deltaproteobacteria.Desulfovibrionales.Desulfovibrionaceae.Bilophila	KLC2
314890	ENSG00000174996	rs2298466	0.016567522	9.32E-05	0.435027486	0.027979088	0.311767108	-0.732618999	0.042938028	-0.157961578	0.126741708	0.175837762	0.054664868	0.070269634	0.021668098	0.000187005	0.998277807	0.999325446	Bacteria.Bacteroidetes.Bacteroidia.Bacteroidales.Porphyromonadaceae.Parabacteroides	KLC2
314891	ENSG00000174996	rs2298466	0.021106706	0.000452744	0.289364732	0.340689409	0.335690538	-0.663662493	-0.057379025	0.064194797	0.142034973	0.179598897	0.053713738	0.066880276	0.03708095	0.000872866	0.666779384	0.814166584	Bacteria.Firmicutes.Clostridia.Clostridiales.Lachnospiraceae.Roseburia	KLC2
314892	ENSG00000174996	rs2298466	0.037521316	0.001153798	0.853945172	0.564480145	0.286718651	-0.604410378	0.011866462	0.046517918	0.135020263	0.177734656	0.064205281	0.080319039	0.041720151	0.001325674	0.99935717	0.960853802	Bacteria.Firmicutes.Erysipelotrichia.Erysipelotrichales.Erysipelotrichaceae.Erysipelotrichaceae_UCG_003	KLC2
314893	ENSG00000174996	rs2298466	0.048243408	0.001813132	0.391987346	0.35105701	0.262913934	-0.583359228	0.051032074	-0.078803604	0.130598046	0.179330908	0.059218387	0.083896586	0.044203176	0.001598843	0.97729231	0.882457945	Bacteria.Bacteroidetes.Bacteroidia.Bacteroidales.Rikenellaceae	KLC2
314894	ENSG00000174996	rs2298466	0.245520999	0.053512242	0.792256899	0.787033523	0.235115156	-0.554126512	0.019536721	-0.031108403	0.200629983	0.281781587	0.073872065	0.114671646	0.291574725	0.05189324	0.884800313	0.908563671	Bacteria.Firmicutes.Negativicutes.Selenomonadales.Veillonellaceae	KLC2
314895	ENSG00000174996	rs2298466	0.039985167	0.000895935	0.964827025	0.874544088	0.274285885	-0.614090794	0.004071301	0.017944512	0.130864947	0.176378277	0.09197079	0.11320535	0.04135741	0.000910981	0.999276643	0.988728768	Bacteria.Firmicutes.Clostridia.Clostridiales.Ruminococcaceae.Ruminiclostridium_5	KLC2
314896	ENSG00000174996	rs2298466	0.089716178	0.002681405	0.197464618	0.168920277	0.230527419	-0.559477379	-0.107889591	0.126822108	0.13382534	0.179210634	0.082855725	0.091162789	0.08214889	0.002297661	0.830099246	0.946017691	Bacteria.Actinobacteria.Actinobacteria.Bifidobacteriales.Bifidobacteriaceae.Bifidobacterium	KLC2
314897	ENSG00000174996	rs2298466	0.010264407	0.000436142	0.128072551	0.014314481	0.537575412	-1.607548381	-0.069629444	0.236248036	0.203333535	0.433682425	0.04517267	0.093863834	0.090474593	0.005504844	0.897014075	0.545387984	Bacteria.Firmicutes.Clostridia.Clostridiales.Ruminococcaceae.Faecalibacterium	KLC2
314898	ENSG00000174996	rs2298466	0.087493247	0.005434643	0.696331033	0.300660403	0.343999332	-0.882309537	0.029590506	-0.116229343	0.198278788	0.306741524	0.075483492	0.111402293	0.206222387	0.016378975	0.981084248	0.998600531	Bacteria.Firmicutes.Clostridia.Clostridiales.Ruminococcaceae.Ruminiclostridium_6	KLC2
314899	ENSG00000174996	rs2298466	0.047951522	0.007218863	0.415727754	0.320943477	0.40820211	-0.880388196	-0.0513581	0.101888628	0.202494934	0.317364915	0.062701355	0.101872653	0.166044019	0.018959676	0.9994853	0.999502343	Bacteria.Firmicutes.Clostridia.Clostridiales.Lachnospiraceae.Ruminococcus_gnavus_group	KLC2
314900	ENSG00000174996	rs2298466	0.452944622	0.082877874	0.053070554	0.471010704	0.114751166	-0.503926865	0.109614276	-0.076414031	0.1519777	0.28609871	0.055634252	0.105388334	0.332952242	0.054636169	0.574727522	0.978350333	Bacteria.Proteobacteria.Betaproteobacteria	KLC2
314901	ENSG00000174996	rs2298466	0.04824565	0.001793925	0.39208924	0.354014217	0.262917974	-0.583788401	0.051028707	-0.078461936	0.130601399	0.179268657	0.059227298	0.084050913	0.044448778	0.001619264	0.975933082	0.867780426	Bacteria.Bacteroidetes.Bacteroidia.Bacteroidales.Rikenellaceae.Alistipes	KLC2
314902	ENSG00000174996	rs2298466	0.176933397	0.00390932	0.50967246	0.711670486	0.216918735	-0.691596902	0.060065649	0.046321535	0.158905176	0.231117706	0.090596221	0.124777165	0.204677603	0.005899133	0.976314705	0.989769364	Bacteria.Firmicutes.Bacilli.Lactobacillales.Streptococcaceae.Streptococcus	KLC2
314903	ENSG00000174996	rs2298466	0.021553571	0.000505766	0.016836145	0.143045683	0.294901838	-0.617526077	0.144908429	-0.110523666	0.12522501	0.168673899	0.059061149	0.074553362	0.028380055	0.000654539	0.608838025	0.72950236	Bacteria.Fusobacteria.Fusobacteriia.Fusobacteriales	KLC2
314904	ENSG00000174996	rs2298466	0.363368927	0.034346079	0.579933892	0.329561645	0.189976991	-0.491607764	-0.044836523	0.093667116	0.207535992	0.2274394	0.08060157	0.09534841	0.339928651	0.033881041	0.996596763	0.999791394	Bacteria.Firmicutes.Clostridia.Clostridiales.Ruminococcaceae.Ruminococcaceae_UCG_005	KLC2
314905	ENSG00000174996	rs2298466	0.197617198	0.109031671	0.332446701	0.11534743	0.194072101	-0.373322298	-0.079204437	0.180230511	0.149092512	0.229756358	0.081112156	0.112928824	0.16713255	0.051856303	0.991744893	0.856262504	Bacteria.Firmicutes.Bacilli.Lactobacillales.Carnobacteriaceae	KLC2
314906	ENSG00000174996	rs2298466	0.140609791	0.005850065	0.855523528	0.587283355	0.296147309	-0.712718574	0.01460154	-0.058600437	0.198527193	0.250071279	0.079876912	0.107427058	0.284505255	0.018890449	0.998832683	0.981449155	Bacteria.Firmicutes.Clostridia.Clostridiales.Ruminococcaceae.Eubacterium_coprostanoligenes_group	KLC2
314907	ENSG00000174996	rs2298466	0.645245425	0.056897154	0.340749536	0.963814496	0.102905734	-0.606537564	-0.081410068	0.005458265	0.222484099	0.3128775	0.084826354	0.119849806	0.533406549	0.077111607	0.961249848	0.997513341	Bacteria.Firmicutes.Clostridia.Clostridiales.Lachnospiraceae.Eubacterium_xylanophilum_group	KLC2
314908	ENSG00000174996	rs2298466	0.059925004	0.001584661	0.146993598	0.466928031	0.249140564	-0.580416609	0.072542009	-0.051678966	0.13011535	0.176023747	0.049423828	0.070620101	0.054839116	0.001484478	0.613841401	0.835691611	Bacteria.Firmicutes.Negativicutes.Selenomonadales.Veillonellaceae.Dialister	KLC2
314909	ENSG00000174996	rs2298466	0.689359005	0.204049037	0.146192722	0.200211243	0.074862465	-0.356248355	-0.123958557	0.145047192	0.186450584	0.277668882	0.084284536	0.112083755	0.52779793	0.129528317	0.769483615	0.942166966	Bacteria.Firmicutes.Clostridia.Clostridiales.Lachnospiraceae.Lachnospiraceae_ND3007_group	KLC2
314910	ENSG00000174996	rs2298466	0.11351558	0.076350481	0.996120752	0.317029066	0.260258722	-0.434804787	-0.000337865	0.093071365	0.162234564	0.241431404	0.069225205	0.092301341	0.126075048	0.047683632	0.966634416	0.961835987	Bacteria.Firmicutes.Clostridia.Clostridiales.Ruminococcaceae.Ruminococcaceae_UCG_003	KLC2
314911	ENSG00000174996	rs2298466	0.038949812	0.001036612	0.96128784	0.621883189	0.281670872	-0.659231914	0.002735253	-0.038224401	0.13366121	0.19191177	0.056136509	0.077135295	0.03978127	0.001275668	0.97110275	0.997181136	Bacteria.Bacteroidetes.Bacteroidia.Bacteroidales.Prevotellaceae	KLC2
314912	ENSG00000174996	rs2298466	0.09297347	0.242438763	0.225630745	0.405221676	0.915474092	-2.041526795	-0.108239365	0.235927377	0.536940948	1.730619833	0.088481056	0.281608587	0.999435429	0.959065662	0.999968393	0.999515331	Bacteria.Firmicutes	KLC2
314913	ENSG00000174996	rs2298466	0.495401884	0.066085054	0.113660637	0.312224567	0.112385563	-0.463933805	-0.101461456	0.091727091	0.163922348	0.248183977	0.063272802	0.090062485	0.382000253	0.064182679	0.545468916	0.959078693	Bacteria.Firmicutes.Clostridia.Clostridiales.Ruminococcaceae.Ruminococcus_1	KLC2
314914	ENSG00000174996	rs2298466	0.254570204	0.050372764	0.886736139	0.568873834	0.254801264	-0.515112033	-0.014500285	0.072756119	0.221666593	0.258356732	0.101403823	0.127057083	0.361877742	0.067549879	0.99792254	0.986607256	Bacteria.Firmicutes.Clostridia.Clostridiales.Family_XIII.Family_XIII_AD3011_group	KLC2
314915	ENSG00000174996	rs2298466	0.020564224	0.001495048	0.309742637	0.399870207	0.346550387	-0.699324512	0.066602472	-0.067145433	0.14598212	0.210864812	0.065056576	0.079235059	0.043941236	0.002459122	0.885625088	0.902455491	Bacteria.Proteobacteria.Gammaproteobacteria.Pseudomonadales.Pseudomonadaceae.Pseudomonas	KLC2
314916	ENSG00000174996	rs2298466	0.050912687	0.00127054	0.405401701	0.339599622	0.261430597	-0.594662651	-0.055387285	0.078240595	0.131437798	0.176485875	0.066137077	0.081328608	0.052123026	0.001388695	0.911615867	0.923582162	Bacteria.Firmicutes.Clostridia.Clostridiales.Ruminococcaceae.Ruminococcaceae_UCG_002	KLC2
314917	ENSG00000174996	rs2298466	0.025345363	0.00100645	0.423269851	0.431323063	0.318943519	-0.678719813	0.056872775	-0.064601337	0.139345542	0.197042206	0.070575216	0.081581832	0.032461572	0.001021942	0.990263512	0.935449612	Bacteria.Proteobacteria.Gammaproteobacteria.Pseudomonadales	KLC2
314918	ENSG00000174996	rs2298466	0.041355199	0.002849927	0.668569248	0.987244847	0.287841309	-0.611275401	0.021347429	0.001013816	0.1383025	0.197110292	0.049637423	0.063171972	0.04424518	0.002454792	0.787323972	0.998729221	Bacteria.Proteobacteria.Betaproteobacteria.Burkholderiales.Alcaligenaceae.Sutterella	KLC2
314919	ENSG00000174996	rs2298466	0.242855916	0.361749122	0.038049674	0.035737764	-0.416321864	0.508023276	0.180667218	-0.291981818	0.353235604	0.553096497	0.085321826	0.136154613	0.69401385	0.504915578	0.999330493	0.963429703	Bacteria.Proteobacteria	KLC2
314920	ENSG00000174996	rs2298466	0.02682786	0.005892051	0.118007929	0.040672337	0.819162919	-2.121361048	-0.116606298	0.314950064	0.361599202	0.744991473	0.07360702	0.150800705	0.638463827	0.172643514	0.999135888	0.89944494	Bacteria.Firmicutes.Clostridia.Clostridiales.Ruminococcaceae	KLC2
314921	ENSG00000174996	rs2298466	0.387283901	0.038864406	0.536182301	0.905842563	0.182364102	-0.66516979	-0.047526023	-0.012102802	0.209517084	0.315500276	0.07642056	0.101921496	0.364858863	0.06032573	0.999878354	0.998275086	Bacteria.Bacteroidetes.Bacteroidia.Bacteroidales.Porphyromonadaceae.Barnesiella	KLC2
314922	ENSG00000174996	rs2298466	0.031626746	0.000600723	0.443598725	0.237027454	0.344194817	-0.752598964	0.055816112	-0.109100087	0.15669956	0.208614514	0.072410097	0.091415021	0.053668286	0.001384854	0.979221309	0.998719086	Bacteria.Firmicutes.Bacilli.Bacillales.Family_XI.Gemella	KLC2
314923	ENSG00000174996	rs2298466	0.474620314	0.037699296	0.400271191	0.472982685	0.145501886	-0.494261053	-0.093580658	0.093950824	0.202322149	0.23297946	0.110524509	0.130154942	0.392797897	0.040113523	0.998820086	0.961415255	Bacteria.Firmicutes.Clostridia.Clostridiales.Family_XIII	KLC2
314924	ENSG00000174996	rs2298466	0.351651509	0.234416127	0.639880608	0.211488481	0.196812684	-0.337557801	-0.033768639	0.121351037	0.209792979	0.281250307	0.07183795	0.096164122	0.366479064	0.186001929	0.998896274	0.99087052	Bacteria.Proteobacteria.Deltaproteobacteria.Desulfovibrionales.Desulfovibrionaceae.Desulfovibrio	KLC2
314925	ENSG00000174996	rs2298466	0.136021112	0.183865214	0.347370192	0.502699537	0.694536729	-1.205384277	-0.082362169	0.115232502	0.460115327	0.897370155	0.087012361	0.17096742	0.954184916	0.626332537	0.999826541	0.999832315	Bacteria.Firmicutes.Clostridia.Clostridiales.Lachnospiraceae	KLC2
314926	ENSG00000174996	rs2298466	0.09361577	0.190039018	0.849357311	0.395655392	0.286058901	-0.390063193	0.010406134	0.0754356	0.168114989	0.294541409	0.054568926	0.088221958	0.164853106	0.123322717	0.876624122	0.941770524	Bacteria.Bacteroidetes.Bacteroidia.Bacteroidales.Prevotellaceae.Prevotella_9	KLC2
314927	ENSG00000174996	rs2298466	0.068918554	0.001329851	0.696114563	0.549968896	0.316512918	-0.66790477	0.023861191	-0.043185258	0.171125189	0.199098193	0.060822692	0.071862674	0.097476796	0.00282219	0.982891669	0.998439902	Bacteria.Verrucomicrobia.Verrucomicrobiae.Verrucomicrobiales.Verrucomicrobiaceae.Akkermansia	KLC2
314928	ENSG00000174996	rs2298466	0.061378067	0.0025792	0.626880621	0.178440937	0.262818217	-0.560875329	-0.0266108	0.100460675	0.138056481	0.178904064	0.05448098	0.073853048	0.077161302	0.002895346	0.90058294	0.91286743	Bacteria.Firmicutes.Negativicutes.Selenomonadales.Acidaminococcaceae	KLC2
314929	ENSG00000174996	rs2298466	0.021255572	0.000765612	0.305027286	0.261419724	0.359107722	-0.740689878	-0.112790303	0.149917268	0.152125625	0.209738458	0.109095021	0.132331052	0.043189921	0.001380122	0.740223614	0.91702214	Bacteria.Actinobacteria	KLC2
314930	ENSG00000174996	rs2298466	0.047807881	0.002850962	0.350960528	0.216416607	0.455092086	-0.909929442	0.08101843	-0.128522477	0.225605609	0.293425201	0.086237162	0.102961998	0.164407681	0.012896136	0.997947728	0.9977362	Bacteria.Actinobacteria.Actinobacteria.Micrococcales	KLC2
314931	ENSG00000174996	rs2298466	0.226006356	0.0004688	0.116160354	0.536567866	0.167881033	-0.67949847	-0.087611921	-0.0482859	0.137347955	0.184420301	0.055020881	0.077716137	0.179900001	0.000879968	0.858670885	0.979585985	Bacteria.Firmicutes.Erysipelotrichia.Erysipelotrichales.Erysipelotrichaceae.Erysipelatoclostridium	KLC2
314932	ENSG00000174996	rs2298466	0.654371632	0.232021422	0.329582181	0.226867113	0.097599117	-0.341400167	-0.073856973	0.120203007	0.216997151	0.282981983	0.075185897	0.098525819	0.506413962	0.136424045	0.999985325	0.999758873	Bacteria.Firmicutes.Clostridia.Clostridiales.Ruminococcaceae.Ruminococcaceae_UCG_014	KLC2
314933	ENSG00000174996	rs2298466	0.19236019	0.005971208	0.455997041	0.828521441	0.210063339	-0.676412595	0.067592236	0.026659295	0.159464084	0.237946599	0.090130247	0.12258703	0.225636057	0.008307493	0.988415778	0.993308085	Bacteria.Firmicutes.Bacilli.Lactobacillales.Streptococcaceae	KLC2
314934	ENSG00000174996	rs2298466	0.51427491	0.775314024	0.948253821	0.655347877	0.251922622	-0.242407209	0.004541765	-0.067739985	0.384152319	0.845740734	0.069711476	0.15106675	0.958705669	0.690829729	0.997675757	0.944715108	Bacteria.Bacteroidetes	KLC2
314935	ENSG00000174996	rs2298466	0.065667126	0.000424789	0.709737036	0.206381247	0.297901728	-0.714501764	-0.022797736	0.093662919	0.159111567	0.192336997	0.060981946	0.073384693	0.110266938	0.001379317	0.945999629	0.997216401	Bacteria.Firmicutes.Clostridia.Clostridiales.Ruminococcaceae.Subdoligranulum	KLC2
314936	ENSG00000174996	rs2298466	0.213578273	0.041224193	0.839015903	0.957512975	0.246252456	-0.61032687	-0.014527421	0.005048228	0.19604634	0.293055575	0.07122408	0.094393533	0.33570642	0.065660673	0.997594253	0.968948848	Bacteria.Firmicutes.Erysipelotrichia.Erysipelotrichales.Erysipelotrichaceae.Faecalitalea	KLC2
314937	ENSG00000174996	rs2298466	0.077404551	0.001216158	0.785263158	0.809964108	0.254233331	-0.603606491	-0.021181804	-0.023212207	0.141683955	0.178390173	0.077420207	0.096135504	0.077274031	0.001398788	0.998043854	0.98261409	Bacteria.Firmicutes.Clostridia.Clostridiales.Ruminococcaceaencultured	KLC2
314938	ENSG00000174996	rs2298466	0.196533171	0.3059238	0.717072653	0.351109478	0.227653815	-0.344840115	-0.023847406	0.105061437	0.174462858	0.334166217	0.065522908	0.111863698	0.252339181	0.199707306	0.997329664	0.92426646	Bacteria.Firmicutes.Negativicutes.Selenomonadales.Veillonellaceae.Megasphaera	KLC2
314939	ENSG00000174996	rs2298466	0.048236867	0.000626019	0.509681738	0.074710065	0.378731432	-1.050653581	-0.052243201	0.218233424	0.188122767	0.292276451	0.078799459	0.120482282	0.124331532	0.003604489	0.99759175	0.986746924	Bacteria.Firmicutes.Clostridia.Clostridiales.Lachnospiraceae.Lachnospiraceae_UCG_008	KLC2
314940	ENSG00000174996	rs2298466	0.746369794	0.099915324	0.015908911	0.007241649	0.049504928	-0.32529624	-0.164454177	0.212844949	0.152413093	0.194897713	0.06642518	0.076758767	0.394531212	0.050667985	0.657058109	0.733059002	Bacteria.Firmicutes.Clostridia.Clostridiales.Lachnospiraceae.Eubacterium_eligens_group	KLC2
314941	ENSG00000174996	rs2298466	0.218078907	0.001489598	0.950143881	0.2624675	0.254882983	-0.752341319	-0.004913669	-0.09994871	0.204940229	0.226769069	0.07828304	0.088419985	0.254056093	0.004997295	0.867928562	0.996502544	Bacteria.Firmicutes.Clostridia.Clostridiales.Family_XI	KLC2
314942	ENSG00000174996	rs2298466	0.084076967	0.212229518	0.216956147	0.421482351	0.88787759	-1.649334809	-0.106293914	0.175845721	0.506089568	1.309155559	0.08525546	0.217369263	0.997454612	0.812487091	0.997650199	0.999159905	Bacteria.Firmicutes.Clostridia.Clostridiales	KLC2
314943	ENSG00000174996	rs2298466	0.045993383	0.001155641	0.874784789	0.194549744	0.262207869	-0.590580369	-0.008134242	0.086233769	0.128885978	0.173694067	0.051415437	0.065788919	0.048712148	0.001007309	0.835303623	0.903004347	Bacteria.Firmicutes.Clostridia.Clostridiales.Lachnospiraceae.Lachnospiraceae_NK4A136_group	KLC2
314944	ENSG00000174996	rs2298466	0.514343574	0.774182119	0.948129873	0.656280665	0.251866738	-0.243598196	0.004552656	-0.06752928	0.384130004	0.845515237	0.069711413	0.151034431	0.958015446	0.692495904	0.997187614	0.941674949	Bacteria.Bacteroidetes.Bacteroidia.Bacteroidales	KLC2
314945	ENSG00000174996	rs2298466	0.025527533	0.000520184	0.410463827	0.261125604	0.30407927	-0.700247826	-0.053547116	0.110947971	0.133022813	0.191724704	0.064637583	0.097872122	0.043266201	0.000691216	0.977260763	0.920783575	Bacteria.Firmicutes.Negativicutes.Selenomonadales.Veillonellaceae.Veillonella	KLC2
314946	ENSG00000174996	rs2298466	0.044719285	0.001315014	0.396848996	0.28033203	0.40139746	-0.788721337	0.057177247	-0.088328872	0.196104133	0.234857576	0.067038954	0.081136798	0.110913496	0.00405687	0.999858829	0.929555963	Bacteria.Proteobacteria.Betaproteobacteria.Neisseriales.Neisseriaceae.Eikenella	KLC2
314947	ENSG00000174996	rs2298466	0.085950637	0.002653637	0.209508832	0.160132573	0.232896185	-0.558768399	-0.105793047	0.130413116	0.133569291	0.17878142	0.083467809	0.091783621	0.077000531	0.002479078	0.90891726	0.976365631	Bacteria.Actinobacteria.Actinobacteria.Bifidobacteriales.Bifidobacteriaceae	KLC2
314948	ENSG00000174996	rs2298466	0.024251844	0.000325572	0.37902792	0.115598651	0.321995584	-0.680813235	0.073652894	-0.170849151	0.139574602	0.179348719	0.083154978	0.107126015	0.033539989	0.000508666	0.88760533	0.997132292	Bacteria.Firmicutes.Bacilli.Bacillales	KLC2
314949	ENSG00000174996	rs2298466	0.09311412	0.030685163	0.608593378	0.478200745	0.243147816	-0.515361656	-0.045188082	0.089404601	0.142672981	0.233271668	0.087815833	0.125335801	0.115267351	0.019649626	0.999672451	0.998587032	Bacteria.Firmicutes.Clostridia.Clostridiales.Ruminococcaceae.Butyricicoccus	KLC2
314950	ENSG00000174996	rs2298466	0.045104973	0.003291619	0.261226259	0.220582188	0.264272811	-0.560001691	0.069876434	-0.113070985	0.129351429	0.183493724	0.061654239	0.091416351	0.046269438	0.002395023	0.998525812	0.997174658	Bacteria.Proteobacteria.Deltaproteobacteria.Desulfovibrionales.Desulfovibrionaceae	KLC2
314951	ENSG00000174996	rs2298466	0.038777222	0.03325188	0.356020706	0.655473672	0.404797718	-0.700416727	0.077329223	-0.050303041	0.191913125	0.321988515	0.083185989	0.112224528	0.166201387	0.057189462	0.948905015	0.966332496	Bacteria.Firmicutes.Clostridia.Clostridiales.Ruminococcaceae.Ruminococcaceae_NK4A214_group	KLC2
314952	ENSG00000174996	rs2298466	0.036332709	0.006483938	0.827035477	0.555682255	0.279662066	-0.542800968	-0.01396072	-0.053670888	0.1308425	0.192959496	0.063634904	0.090609233	0.038303871	0.005266208	0.942703137	0.987424055	Bacteria.Proteobacteria.Gammaproteobacteria.Pasteurellales.Pasteurellaceae	KLC2
314953	ENSG00000174996	rs2298466	0.479341074	0.033779554	0.229317435	0.563746013	0.128046236	-0.510774258	0.079060327	-0.046182182	0.179975187	0.235533642	0.065148891	0.079588874	0.318182932	0.026291533	0.611511192	0.940799143	Bacteria.Firmicutes.Clostridia.Clostridiales.Lachnospiraceae.Lachnoclostridium	KLC2
314954	ENSG00000174996	rs2298466	0.093171779	0.000350413	0.674967487	0.343535226	0.232711931	-0.682076493	-0.026055072	-0.080753303	0.136574061	0.180745558	0.061852856	0.084632433	0.095535323	0.000491623	0.632983199	0.907226844	Bacteria.Firmicutes.Clostridia.Clostridiales.Peptostreptococcaceae.Intestinibacter	KLC2
314955	ENSG00000174996	rs2298466	0.023063399	0.000509182	0.797515835	0.254945874	0.309734748	-0.632166887	-0.014625631	-0.078555978	0.133076062	0.172771261	0.056772621	0.068395068	0.032850141	0.000619787	0.999296249	0.97562022	Bacteria.Bacteroidetes.Bacteroidia.Bacteroidales.Porphyromonadaceae	KLC2
314956	ENSG00000174996	rs2298466	0.038269964	0.000746812	0.492607426	0.15613143	0.302020969	-0.624935561	-0.053176018	0.11067962	0.142800777	0.176568534	0.077058993	0.077138108	0.047135462	0.001176961	0.92078388	0.862487946	Bacteria.Firmicutes.Clostridia.Clostridiales.Lachnospiraceae.Fusicatenibacter	KLC2
314957	ENSG00000174996	rs2298466	0.000458897	4.20E-05	0.004119013	0.051180095	0.637167841	-0.942838802	-0.198249021	0.180710343	0.172623177	0.214557099	0.066656542	0.090962465	0.005109082	0.000252584	0.163417554	0.785496619	Bacteria.Firmicutes.Clostridia.Clostridiales.Lachnospiraceae.Anaerostipes	KLC2
314958	ENSG00000174996	rs2298466	0.018554789	0.000448379	0.210694879	0.205607934	0.324011608	-0.689562185	-0.130000318	0.154082166	0.134163208	0.186457319	0.102837101	0.120514823	0.026561603	0.000634921	0.66144256	0.902183543	Bacteria.Actinobacteria.Actinobacteria	KLC2
314959	ENSG00000174996	rs2298466	0.056963897	0.00261794	0.886559213	0.432632001	0.300637917	-0.763346281	0.015203582	-0.103811996	0.15512456	0.243879363	0.106155166	0.131474046	0.097290213	0.004028324	0.999005033	0.917178808	Bacteria.Actinobacteria.Coriobacteriia.Coriobacteriales	KLC2
314960	ENSG00000174996	rs2298466	0.142855176	0.01802483	0.441093035	0.541251822	0.220627122	-0.538086163	0.035643416	-0.046695585	0.148751178	0.221747917	0.045985747	0.076031347	0.161132587	0.017603608	0.997282517	0.999171204	Bacteria.Proteobacteria.Gammaproteobacteria.Enterobacteriales.Enterobacteriaceae	KLC2
314961	ENSG00000174996	rs2298466	0.124870982	0.001219859	0.865169705	0.347556724	0.257500189	-0.747633947	-0.010322215	-0.075071626	0.165625837	0.22102034	0.060551352	0.079341092	0.155797252	0.002531914	0.994141038	0.99999132	Bacteria.Firmicutes.Clostridia.Clostridiales.Clostridiaceae_1	KLC2
314962	ENSG00000174996	rs2298466	0.023910361	0.001607056	0.413285069	0.993380831	0.315810057	-0.604595829	-0.054523118	-0.000716034	0.13654984	0.183613318	0.066216139	0.08597944	0.033835216	0.00191033	0.999694213	0.921837909	Bacteria.Firmicutes.Clostridia.Clostridiales.Lachnospiraceaencultured	KLC2
314963	ENSG00000174996	rs2298466	0.015127069	0.000509373	0.068921715	0.360701801	0.328028063	-0.674234006	-0.119662287	0.086917586	0.131449598	0.184274067	0.064697109	0.094421651	0.021426282	0.000673786	0.571246734	0.94720491	Bacteria.Firmicutes.Clostridia.Clostridiales.Lachnospiraceae.Dorea	KLC2
314964	ENSG00000174996	rs2298466	0.163822845	0.141528802	0.824666384	0.27483418	0.237962096	-0.389503584	-0.013058917	0.090502975	0.168977407	0.261724596	0.058706756	0.082179445	0.175353826	0.104847671	0.774521959	0.830371584	Bacteria.Firmicutes.Clostridia.Clostridiales.Lachnospiraceae.Lachnospiraceae_UCG_010	KLC2
314965	ENSG00000174996	rs2298466	0.01795664	0.016791987	0.266855983	0.924827575	0.383608735	-0.603279642	0.069857507	-0.00971868	0.157989154	0.245778496	0.062375514	0.102602863	0.058274928	0.024634802	0.787529417	0.99780419	Bacteria.Firmicutes.Clostridia.Clostridiales.Ruminococcaceae.Ruminococcus_2	KLC2
314966	ENSG00000174996	rs2298466	0.039161566	0.000844495	0.648895792	0.61933606	0.274871991	-0.618340924	0.033563663	-0.053169734	0.13058077	0.17664573	0.073376326	0.106513577	0.042538265	0.00105254	0.999670759	0.996530704	Bacteria.Firmicutes.Clostridia.Clostridiales.Ruminococcaceae.Flavonifractor	KLC2
314967	ENSG00000174996	rs2298466	0.159792603	0.006302027	0.11843763	0.856396097	0.197976652	-0.629717743	0.08120479	-0.015171719	0.139219162	0.223042842	0.051321082	0.083506072	0.135471539	0.006770047	0.583468205	0.935568656	Bacteria.Proteobacteria.Betaproteobacteria.Burkholderiales.Alcaligenaceae	KLC2
314968	ENSG00000174996	rs2298466	0.003089891	6.26E-05	0.030303077	0.059567227	0.544995952	-0.841195822	-0.175379717	0.183163165	0.177316191	0.196497754	0.07919434	0.095520538	0.019351104	0.000424646	0.810648223	0.795182097	Bacteria.Firmicutes.Clostridia.Clostridiales.Lachnospiraceae.Blautia	KLC2
314969	ENSG00000174996	rs2298466	0.176935812	0.010115416	0.852390223	0.529765678	0.315525	-0.752720496	0.01677417	-0.067858564	0.231141119	0.284120432	0.089791914	0.107413568	0.308344613	0.030597838	0.998891856	0.999590371	Bacteria.Firmicutes.Bacilli.Bacillales.Staphylococcaceae.Staphylococcus	KLC2
314970	ENSG00000174996	rs2298466	0.205615127	0.047227031	0.619895636	0.279533922	0.216525675	-0.45885019	-0.036031018	0.101425886	0.169357514	0.226855863	0.072295685	0.093011508	0.213024148	0.037937868	0.582905086	0.894814402	Bacteria.Firmicutes.Clostridia.Clostridiales.Christensenellaceae	KLC2
314971	ENSG00000174996	rs2298466	0.082459712	0.000352301	0.484505251	0.285792076	0.228251209	-0.646550464	-0.047293746	-0.096527957	0.129406578	0.171405699	0.06726477	0.089688804	0.081594479	0.000493841	0.621300965	0.811349251	Bacteria.Firmicutes.Clostridia.Clostridiales.Peptostreptococcaceae	KLC2
314972	ENSG00000174996	rs2298466	0.278378543	0.020121899	0.960913679	0.275694052	0.273657604	-1.057682863	0.004178712	0.18321262	0.250346844	0.443908573	0.084939474	0.166663622	0.48446268	0.074320443	0.948377105	0.857776257	Bacteria.Firmicutes.Negativicutes.Selenomonadales	KLC2
314973	ENSG00000174996	rs2298466	0.526738329	0.443557329	0.340897394	0.139698694	0.130157562	-0.236913622	0.057464362	-0.138975603	0.204515579	0.307319388	0.05989426	0.092947109	0.538473899	0.251986842	0.996566686	0.997858307	Bacteria.Proteobacteria.Gammaproteobacteria	KLC2
314974	ENSG00000174996	rs2298466	0.015349068	0.001778289	0.193738993	0.263240499	0.425794063	-0.808520332	0.090994413	-0.108747926	0.171016374	0.248058413	0.069293128	0.096361691	0.048928922	0.004613946	0.627308081	0.906535262	Bacteria.Bacteroidetes.Bacteroidia.Bacteroidales.Porphyromonadaceae.Odoribacter	KLC2
314975	ENSG00000174996	rs2298466	0.113201714	0.077010616	0.669716526	0.662384721	0.336515546	-0.515866954	0.030188704	0.039798314	0.209583917	0.287100255	0.07045494	0.090733388	0.202138536	0.080252062	0.994527911	0.944269267	Bacteria.Proteobacteria.Gammaproteobacteria.Enterobacteriales.Enterobacteriaceae.Citrobacter	KLC2
314976	ENSG00000174996	rs2298466	0.372342711	0.036511873	0.042597522	0.531576033	0.131108057	-0.545318085	0.111658936	-0.061248234	0.145951776	0.25538497	0.05398654	0.097379352	0.265629218	0.028119035	0.464689522	0.994680072	Bacteria.Proteobacteria.Betaproteobacteria.Burkholderiales	KLC2
314977	ENSG00000174996	rs2298466	0.191374132	0.006972351	0.61871259	0.712483923	0.225570222	-0.701212512	0.044429395	0.043814386	0.170851139	0.251627763	0.088845841	0.118373497	0.23661659	0.011180341	0.986557936	0.975114706	Bacteria.Firmicutes.Bacilli.Lactobacillales	KLC2
314978	ENSG00000174996	rs2298466	0.069580218	0.001301219	0.703686804	0.528805962	0.315324073	-0.667240921	0.023219826	-0.045900394	0.170898722	0.198481928	0.060780438	0.072486266	0.100756535	0.002717761	0.959597159	0.99789802	Bacteria.Verrucomicrobia	KLC2
314979	ENSG00000174996	rs2298466	0.098304532	0.001059976	0.860450597	0.251346353	0.29723572	-0.786362238	0.01152242	-0.096088413	0.177220355	0.229398822	0.06528315	0.083021252	0.147104119	0.002852222	0.99714486	0.996602117	Bacteria.Firmicutes.Clostridia.Clostridiales.Clostridiaceae_1.Clostridium_sensu_stricto_1	KLC2
314980	ENSG00000174996	rs2298466	0.010578747	0.01878351	0.123616929	0.737733294	0.464227034	-0.687483609	-0.121722951	0.04741601	0.176347072	0.285241811	0.078027754	0.14099619	0.049968225	0.03295154	0.76634727	0.862626287	Bacteria.Firmicutes.Erysipelotrichia.Erysipelotrichales.Erysipelotrichaceae	KLC2
314981	ENSG00000174996	rs2298466	0.146743564	0.00045255	0.753525021	0.250397372	0.234676601	-0.760669402	-0.015169228	-0.064957717	0.159787756	0.205843323	0.048106638	0.056010623	0.185756507	0.00187064	0.880544813	0.998607976	Bacteria.Firmicutes.Clostridia.Clostridiales.Lachnospiraceae.Tyzzerella_4	KLC2
314982	ENSG00000174996	rs2298466	0.102667619	0.024099795	0.444185929	0.312272885	0.2334241	-0.493884146	0.033147751	-0.078221106	0.141009114	0.213843983	0.043058192	0.076809329	0.11478736	0.015979794	0.999492402	0.999741582	Bacteria.Proteobacteria.Gammaproteobacteria.Enterobacteriales.Enterobacteriaceae.Escherichia_Shigella	KLC2
314983	ENSG00000174996	rs2298466	0.197202853	0.107374713	0.352705577	0.121042336	0.195502986	-0.375856748	-0.073043225	0.174495137	0.150051168	0.23021041	0.078032376	0.11107392	0.161257597	0.053451073	0.945687051	0.823043084	Bacteria.Firmicutes.Bacilli.Lactobacillales.Carnobacteriaceae.Granulicatella	KLC2
314984	ENSG00000174996	rs2298466	0.059572135	0.00264118	0.896128887	0.415846135	0.299727418	-0.774184822	0.013573373	-0.10706324	0.156312492	0.247578927	0.103562333	0.130743225	0.099743991	0.004292269	0.999739884	0.895289225	Bacteria.Actinobacteria.Coriobacteriia.Coriobacteriales.Coriobacteriaceae	KLC2
314985	ENSG00000174996	rs2298466	0.045319792	0.004136098	0.265049941	0.192383814	0.263665765	-0.549762418	0.069232022	-0.122896241	0.129187301	0.184934507	0.061581695	0.093298485	0.046479459	0.003029719	0.997604342	0.996621608	Bacteria.Proteobacteria.Deltaproteobacteria	KLC2
314986	ENSG00000175066	rs6765793	0.907975282	0.90213817	0.884961973	0.914654831	0.034794298	-0.025982659	-0.014599424	0.007518654	0.299836566	0.210485092	0.100511512	0.069884514	0.311680435	0.211691526	0.814221261	0.998344182	Bacteria.Proteobacteria.Betaproteobacteria.Burkholderiales.Alcaligenaceae.Sutterella	GK5
314987	ENSG00000175066	rs6765793	0.600630411	0.499922372	0.519264011	0.402792122	-0.397395147	0.320167111	0.130188094	-0.105810416	0.755404485	0.471940134	0.200905898	0.125643235	0.792679449	0.415672656	0.998803525	0.997226571	Bacteria.Firmicutes.Clostridia.Clostridiales.Lachnospiraceae.Eubacterium_rectale_group	GK5
314988	ENSG00000175066	rs6765793	0.678277446	0.94932484	0.35037782	0.739609271	-0.146212463	0.017276266	-0.096578454	0.027809385	0.350889576	0.270785527	0.102674363	0.083312941	0.449253518	0.360112418	0.813736068	0.970801551	Bacteria.Bacteroidetes.Bacteroidia.Bacteroidales.Prevotellaceae.Prevotella_9	GK5
314989	ENSG00000175066	rs6765793	0.748737888	0.357468827	0.829681779	0.303737545	0.142517849	-0.270637369	-0.046966865	0.142188093	0.443061588	0.292018738	0.21746204	0.137160369	0.435529217	0.238576003	0.963269031	0.788475172	Bacteria.Firmicutes.Erysipelotrichia.Erysipelotrichales	GK5
314990	ENSG00000175066	rs6765793	0.730689822	0.615316159	0.198173969	0.131605591	-0.101421965	0.10404017	0.229291688	-0.190158657	0.293387418	0.206048969	0.176371001	0.124528535	0.443126079	0.212511505	0.976314705	0.946394015	Bacteria.Firmicutes.Bacilli.Lactobacillales.Streptococcaceae.Streptococcus	GK5
314991	ENSG00000175066	rs6765793	0.452339663	0.416890617	0.149476544	0.169904004	-0.25238289	0.23780185	-0.193837074	0.151909426	0.333809606	0.29105314	0.13288785	0.109451999	0.431224147	0.247313551	0.981084248	0.998600531	Bacteria.Firmicutes.Clostridia.Clostridiales.Ruminococcaceae.Ruminiclostridium_6	GK5
314992	ENSG00000175066	rs6765793	0.738613424	0.712535098	0.943712364	0.566318668	0.098183714	-0.072944081	0.009984067	-0.052492152	0.292980442	0.197110061	0.140862426	0.091065001	0.254655681	0.171892471	0.999305472	0.877163031	Bacteria.Bacteroidetes.Bacteroidia.Bacteroidales.Rikenellaceae.Alistipes	GK5
314993	ENSG00000175066	rs6765793	0.464639363	0.637055677	0.371187017	0.578816492	0.268844501	-0.133246904	0.144374697	-0.066802838	0.365492136	0.281084348	0.160330111	0.119735789	0.435351695	0.265854747	0.813937627	0.976628228	Bacteria.Firmicutes.Clostridia.Clostridiales.Lachnospiraceae.Lachnospiraceae_ND3007_group	GK5
314994	ENSG00000175066	rs6765793	0.740653635	0.502102884	0.938062633	0.562012069	0.108464348	-0.181725414	0.013497904	-0.080405251	0.326302512	0.269243719	0.173035951	0.137952272	0.490082104	0.232109795	0.998820086	0.961415255	Bacteria.Firmicutes.Clostridia.Clostridiales.Family_XIII	GK5
314995	ENSG00000175066	rs6765793	0.420169301	0.521539476	0.286212059	0.394190783	-0.414099804	0.229841115	-0.219254141	0.122929863	0.510431662	0.356636566	0.203898874	0.143319252	0.477487051	0.320518172	0.99032513	0.887246178	Bacteria.Firmicutes.Clostridia.Clostridiales.Ruminococcaceae.Ruminococcaceae_UCG_013	GK5
314996	ENSG00000175066	rs6765793	0.976482761	0.804122428	0.788908045	0.887376699	0.009697312	-0.05792905	-0.040666692	-0.015257894	0.327695479	0.232618312	0.151270022	0.107313046	0.446054136	0.249539839	0.968249443	0.907101516	Bacteria.Proteobacteria.Gammaproteobacteria.Pseudomonadales.Pseudomonadaceae.Pseudomonas	GK5
314997	ENSG00000175066	rs6765793	0.632417511	0.685809313	0.596170783	0.652139608	-0.68207027	0.470905938	0.144081687	-0.097607828	1.419218368	1.158825205	0.270557726	0.215524492	0.954184916	0.7618295	0.999826541	0.999832315	Bacteria.Firmicutes.Clostridia.Clostridiales.Lachnospiraceae	GK5
314998	ENSG00000175066	rs6765793	0.800216036	0.974236966	0.850301271	0.212124187	0.068913073	-0.006069153	-0.021010621	0.098241898	0.271198469	0.187207661	0.11088134	0.077961088	0.309031679	0.191378412	0.655083778	0.904712577	Bacteria.Firmicutes.Clostridia.Clostridiales.Lachnospiraceae.Lachnospira	GK5
314999	ENSG00000175066	rs6765793	0.05831966	0.096210583	0.014878798	0.037649884	-0.855555208	0.55723548	-0.406034681	0.267205929	0.443922907	0.330122227	0.162289914	0.125919025	0.260834696	0.176080526	0.635635382	0.797431606	Bacteria.Firmicutes.Clostridia.Clostridiales.Ruminococcaceae.Anaerotruncus	GK5
315000	ENSG00000175066	rs6765793	0.615664286	0.361908279	0.382093994	0.126004647	-0.209862675	0.242639683	-0.144226229	0.156102436	0.416038407	0.264255499	0.163890904	0.100713285	0.431924195	0.186876509	0.827480951	0.940377436	Bacteria.Firmicutes.Erysipelotrichia.Erysipelotrichales.Erysipelotrichaceae.Clostridium_innocuum_group	GK5
315001	ENSG00000175066	rs6765793	0.82733274	0.854807486	0.538102828	0.536214069	-0.073970492	0.04135077	0.104305666	-0.066875782	0.337757797	0.225078782	0.16851629	0.107542854	0.281884966	0.206282307	0.997117901	0.950206352	Bacteria.Firmicutes.Clostridia.Clostridiales.Lachnospiraceae.Eubacterium_hallii_group	GK5
315002	ENSG00000175066	rs6765793	0.803343754	0.839884011	0.858281517	0.912819875	0.07960865	-0.048617984	0.025017439	-0.010893253	0.318381602	0.239671665	0.139549902	0.099111217	0.369229413	0.272226336	0.992687066	0.998719086	Bacteria.Firmicutes.Bacilli.Bacillales.Family_XI.Gemella	GK5
315003	ENSG00000175066	rs6765793	0.677889969	0.663467197	0.338458021	0.325220809	-0.140238427	0.103043008	0.162812969	-0.117002597	0.336123241	0.235727164	0.168836531	0.118030865	0.491673158	0.294311845	0.95319546	0.933837527	Bacteria.Firmicutes.Bacilli	GK5
315004	ENSG00000175066	rs6765793	0.917381908	0.921551989	0.753805399	0.878486403	0.028591591	-0.019025255	0.042347253	-0.014467449	0.274559535	0.192442276	0.134455336	0.094255841	0.300047063	0.229490027	0.992052328	0.997201293	Bacteria.Firmicutes.Clostridia.Clostridiales.Lachnospiraceae.Coprococcus_1	GK5
315005	ENSG00000175066	rs6765793	0.903606141	0.982376398	0.198159934	0.489927336	-0.032905336	-0.004218555	0.153164433	-0.057704497	0.270645916	0.190240361	0.117810238	0.083103897	0.299751747	0.256198264	0.914489909	0.989428248	Bacteria.Proteobacteria.Gammaproteobacteria.Pasteurellales.Pasteurellaceae.Haemophilus	GK5
315006	ENSG00000175066	rs6765793	0.611861594	0.747085636	0.268886401	0.437988048	-0.169081395	0.07453354	-0.142071182	0.068859178	0.331609315	0.230142951	0.127399403	0.088235714	0.404804684	0.277619885	0.487836046	0.92749906	Bacteria.Firmicutes.Clostridia.Clostridiales.Christensenellaceae.Christensenellaceae_R_7_group	GK5
315007	ENSG00000175066	rs6765793	0.911188178	0.909183925	0.677075147	0.851964081	0.030047648	-0.021726831	-0.043814947	-0.012938123	0.268342078	0.189731986	0.104734441	0.069055864	0.329429941	0.212749381	0.841200906	0.869056696	Bacteria.Firmicutes.Negativicutes.Selenomonadales.Veillonellaceae.Dialister	GK5
315008	ENSG00000175066	rs6765793	0.341189682	0.444427085	0.315407954	0.418477323	-1.696449153	1.118672282	0.298810178	-0.1945034	1.769262308	1.453903435	0.295339243	0.238875569	0.997454612	0.849792241	0.997650199	0.999159905	Bacteria.Firmicutes.Clostridia.Clostridiales	GK5
315009	ENSG00000175066	rs6765793	0.714088679	0.593037795	0.545955613	0.271181838	0.10386109	-0.105245425	-0.067439058	0.085714277	0.282251639	0.195954117	0.111099507	0.07723523	0.340775872	0.199257327	0.744062541	0.802301482	Bacteria.Firmicutes.Clostridia.Clostridiales.Lachnospiraceae.Roseburia	GK5
315010	ENSG00000175066	rs6765793	0.841607849	0.987458213	0.933226698	0.578294348	0.057796997	0.00312931	0.01034057	-0.045140624	0.288065562	0.198308181	0.12293957	0.080797554	0.384997354	0.305108808	0.849563172	0.935568656	Bacteria.Proteobacteria.Betaproteobacteria.Burkholderiales.Alcaligenaceae	GK5
315011	ENSG00000175066	rs6765793	0.538182504	0.275911917	0.538431328	0.174843088	0.254664356	-0.301119368	-0.124350944	0.178746255	0.411516778	0.2740457	0.201064417	0.130300795	0.33869607	0.149764652	0.906603649	0.834666413	Bacteria.Firmicutes.Clostridia.Clostridiales.Lachnospiraceae.Blautia	GK5
315012	ENSG00000175066	rs6765793	0.450424319	0.451655159	0.311315867	0.32763352	-0.377391723	0.297356447	-0.221445988	0.164245425	0.497032754	0.392695637	0.217016152	0.166523493	0.408943634	0.283473546	0.784674583	0.843530736	Bacteria.Firmicutes.Clostridia.Clostridiales.Ruminococcaceae.Ruminiclostridium_9	GK5
315013	ENSG00000175066	rs6765793	0.943038424	0.926863463	0.630364827	0.719422456	0.020218144	-0.018944674	0.072495389	-0.035685896	0.281871424	0.205588502	0.149938431	0.098908996	0.414981597	0.213750237	0.977260763	0.980185025	Bacteria.Firmicutes.Negativicutes.Selenomonadales.Veillonellaceae.Veillonella	GK5
315014	ENSG00000175066	rs6765793	0.576513473	0.51650935	0.432270144	0.375881062	0.166183463	-0.146484108	0.068999349	-0.062679575	0.296061343	0.224566342	0.087316114	0.070297883	0.242737462	0.145468524	0.955858825	0.966245262	Bacteria.Firmicutes.Clostridia.Clostridiales.Lachnospiraceae.Tyzzerella	GK5
315015	ENSG00000175066	rs6765793	0.800804093	0.798086162	0.991978417	0.669485865	0.068149059	-0.048203836	0.001914991	-0.053875773	0.269001029	0.187654385	0.189744381	0.125642844	0.281713803	0.17421915	0.999535828	0.988728768	Bacteria.Firmicutes.Clostridia.Clostridiales.Ruminococcaceae.Ruminiclostridium_5	GK5
315016	ENSG00000175066	rs6765793	0.692383086	0.499936864	0.425208904	0.269032859	-0.139974617	0.184343592	-0.090576999	0.105307582	0.352236345	0.271739626	0.112873586	0.094461569	0.519638891	0.225875448	0.999985325	0.999758873	Bacteria.Firmicutes.Clostridia.Clostridiales.Ruminococcaceae.Ruminococcaceae_UCG_014	GK5
315017	ENSG00000175066	rs6765793	0.674810507	0.594044737	0.450862783	0.269280012	-0.156598967	0.136864567	-0.114481015	0.126543232	0.371563996	0.255522372	0.150920581	0.113569245	0.361966776	0.177638708	0.999672451	0.998587032	Bacteria.Firmicutes.Clostridia.Clostridiales.Ruminococcaceae.Butyricicoccus	GK5
315018	ENSG00000175066	rs6765793	0.833679804	0.637824377	0.579171208	0.719005097	-0.077517479	-0.127283868	-0.081985664	-0.038638179	0.367678353	0.269120448	0.147086844	0.106925451	0.624424161	0.370517779	0.948905015	0.966332496	Bacteria.Firmicutes.Clostridia.Clostridiales.Ruminococcaceae.Ruminococcaceae_NK4A214_group	GK5
315019	ENSG00000175066	rs6765793	0.956232213	0.96472994	0.373938131	0.404911784	0.015092681	0.009195045	-0.104357748	0.072948007	0.273941947	0.20714413	0.116563692	0.08701476	0.303814144	0.243584443	0.968802863	0.974832054	Bacteria.Bacteroidetes.Bacteroidia.Bacteroidales.Prevotellaceae	GK5
315020	ENSG00000175066	rs6765793	0.091222343	0.036621242	0.070595562	0.023330913	-1.444453197	1.152943092	0.294073649	-0.231984564	0.842547299	0.540275407	0.159974872	0.099872752	0.676075859	0.236505418	0.999973618	0.989705988	Bacteria.Bacteroidetes.Bacteroidia.Bacteroidales.Bacteroidaceae.Bacteroides	GK5
315021	ENSG00000175066	rs6765793	0.873905555	0.86986757	0.863581455	0.472381312	0.051944121	0.0354142	0.022851028	-0.061717435	0.326022774	0.215316505	0.132470709	0.08538384	0.48107398	0.288368793	0.830536607	0.978350333	Bacteria.Proteobacteria.Betaproteobacteria	GK5
315022	ENSG00000175066	rs6765793	0.792366088	0.821151468	0.655311936	0.756404255	0.071213526	-0.042777295	0.054210827	-0.026047826	0.269416909	0.188462637	0.120881915	0.083615945	0.284987934	0.203029568	0.99935717	0.960853802	Bacteria.Firmicutes.Erysipelotrichia.Erysipelotrichales.Erysipelotrichaceae.Erysipelotrichaceae_UCG_003	GK5
315023	ENSG00000175066	rs6765793	0.795252097	0.759254885	0.568241237	0.235767927	0.068343858	-0.056697334	0.071690837	-0.102597386	0.262291546	0.184230483	0.124991572	0.085733179	0.31398583	0.193229916	0.995339941	0.95316496	Bacteria.Proteobacteria.Deltaproteobacteria.Desulfovibrionales.Desulfovibrionaceae.Bilophila	GK5
315024	ENSG00000175066	rs6765793	0.733571926	0.622253401	0.815979174	0.661987115	0.118051048	-0.126977925	0.038975992	-0.047819284	0.345337182	0.256509333	0.166802642	0.108882919	0.566967418	0.330423257	0.99991226	0.988194298	Bacteria.Actinobacteria.Coriobacteriia.Coriobacteriales.Coriobacteriaceae.Collinsella	GK5
315025	ENSG00000175066	rs6765793	0.819101689	0.586644128	0.865948063	0.455567943	0.061407157	-0.103094592	0.032537382	0.090481133	0.267419829	0.188670801	0.191987378	0.1205359	0.283437873	0.152533224	0.823334443	0.9138367	Bacteria.Actinobacteria.Actinobacteria	GK5
315026	ENSG00000175066	rs6765793	0.317842092	0.17917006	0.283790843	0.132745976	-0.64350972	0.630281904	0.239862683	-0.230176485	0.639267047	0.46413701	0.221935775	0.151187866	0.5122794	0.243156862	0.860018229	0.850035477	Bacteria.Firmicutes.Negativicutes.Selenomonadales	GK5
315027	ENSG00000175066	rs6765793	0.194257628	0.351711475	0.161691657	0.31250165	-1.471465198	0.749523726	0.31750158	-0.160795475	1.121856409	0.799056869	0.224301335	0.157968605	0.826230278	0.616301046	0.999135888	0.977096731	Bacteria.Firmicutes.Clostridia.Clostridiales.Ruminococcaceae	GK5
315028	ENSG00000175066	rs6765793	0.04300233	0.072982181	0.021395097	0.040653385	-1.296341159	0.753262661	0.321189384	-0.184752763	0.628036427	0.413317207	0.136215068	0.088452543	0.188997017	0.124313805	0.76017894	0.711476159	Bacteria.Firmicutes.Clostridia.Clostridiales.Ruminococcaceae.Faecalibacterium	GK5
315029	ENSG00000175066	rs6765793	0.940214751	0.918805551	0.866254533	0.912019289	-0.033813853	-0.027559406	-0.023488528	-0.009310809	0.449111241	0.269304847	0.138915142	0.08393947	0.540665365	0.391915847	0.998365245	0.958178878	Bacteria.Proteobacteria.Gammaproteobacteria.Enterobacteriales.Enterobacteriaceae.Citrobacter	GK5
315030	ENSG00000175066	rs6765793	0.790747223	0.833887822	0.818737335	0.950198449	0.076935145	-0.042446726	0.035565835	-0.006404568	0.288757109	0.201587858	0.154567429	0.102147544	0.328214705	0.20649068	0.998043854	0.986220378	Bacteria.Firmicutes.Clostridia.Clostridiales.Ruminococcaceaencultured	GK5
315031	ENSG00000175066	rs6765793	0.653536213	0.769493558	0.759027249	0.774066113	0.122198844	-0.054597023	0.051402968	0.030149351	0.270989143	0.185537299	0.166864202	0.104591388	0.278127399	0.190788876	0.957457667	0.998755611	Bacteria.Actinobacteria.Actinobacteria.Bifidobacteriales.Bifidobacteriaceae	GK5
315032	ENSG00000175066	rs6765793	0.855369205	0.928945365	0.144768545	0.018312825	0.046699739	-0.015940978	0.158995411	-0.174809214	0.255192638	0.1780753	0.107719499	0.072227025	0.307031095	0.21979801	0.824524716	0.59942415	Bacteria.Fusobacteria.Fusobacteriia.Fusobacteriales.Fusobacteriaceae.Fusobacterium	GK5
315033	ENSG00000175066	rs6765793	0.88281695	0.889735183	0.584343412	0.260318555	0.039763187	-0.026003973	0.074064699	-0.105138335	0.268707191	0.186831768	0.13471301	0.092588776	0.312007955	0.190333677	0.998525812	0.997174658	Bacteria.Proteobacteria.Deltaproteobacteria.Desulfovibrionales.Desulfovibrionaceae	GK5
315034	ENSG00000175066	rs6765793	0.285762545	0.398739561	0.263453983	0.373513327	-1.982900509	1.252464159	0.341122933	-0.213370283	1.842295071	1.474412245	0.302406015	0.238113525	0.999435429	0.966498647	0.999968393	0.999515331	Bacteria.Firmicutes	GK5
315035	ENSG00000175066	rs6765793	0.588907904	0.64750497	0.253314848	0.354167124	-0.18252603	0.112026921	-0.125475919	0.07721381	0.336072141	0.243873621	0.108867757	0.082740339	0.326264331	0.24158656	0.973414458	0.998439902	Bacteria.Verrucomicrobia.Verrucomicrobiae.Verrucomicrobiales.Verrucomicrobiaceae.Akkermansia	GK5
315036	ENSG00000175066	rs6765793	0.849210531	0.998503736	0.906138339	0.794091037	0.064143288	0.000446569	0.019050901	0.029000875	0.336030761	0.237218915	0.160941584	0.110657943	0.39653355	0.276015667	0.996006416	0.893557812	Bacteria.Firmicutes.Bacilli.Lactobacillales.Carnobacteriaceae	GK5
315037	ENSG00000175066	rs6765793	0.811703837	0.757880514	0.732756246	0.981587286	0.063846176	-0.059001409	-0.042641101	0.001998529	0.266916474	0.190593357	0.124342741	0.086262682	0.298153139	0.192539624	0.926346228	0.976023239	Bacteria.Firmicutes.Clostridia.Clostridiales.Ruminococcaceae.Ruminococcaceae_UCG_002	GK5
315038	ENSG00000175066	rs6765793	0.940203822	0.738685187	0.637025268	0.973724541	0.020868593	-0.067560978	-0.053636154	-0.002687196	0.277123215	0.201659639	0.113135236	0.081271544	0.364871421	0.234489376	0.751112201	0.998995596	Bacteria.Firmicutes.Negativicutes.Selenomonadales.Acidaminococcaceae.Phascolarctobacterium	GK5
315039	ENSG00000175066	rs6765793	0.953811237	0.396013654	0.60296688	0.347273549	0.020608185	-0.220914208	0.065484793	0.085673977	0.354425329	0.25855633	0.125284111	0.09049289	0.518900336	0.179944607	0.581959715	0.927433575	Bacteria.Firmicutes.Clostridia.Clostridiales.Lachnospiraceae.Anaerostipes	GK5
315040	ENSG00000175066	rs6765793	0.732325906	0.875321721	0.721532609	0.965581581	0.103712515	-0.033739919	0.070409163	-0.005877559	0.301922799	0.214191678	0.196695265	0.135686906	0.406788517	0.252589249	0.999005033	0.949522544	Bacteria.Actinobacteria.Coriobacteriia.Coriobacteriales	GK5
315041	ENSG00000175066	rs6765793	0.080829147	0.042909209	0.069397981	0.034277336	-1.840711703	1.607234991	0.346825982	-0.296906732	1.037894063	0.778295353	0.187846098	0.137307795	0.843919731	0.313491979	0.997675757	0.924386311	Bacteria.Bacteroidetes	GK5
315042	ENSG00000175066	rs6765793	0.640081792	0.695290804	0.491819099	0.601676557	0.140682309	-0.086868967	-0.072576852	0.039412611	0.29946184	0.22080007	0.104981264	0.075135232	0.344034572	0.198582638	0.999492402	0.999741582	Bacteria.Proteobacteria.Gammaproteobacteria.Enterobacteriales.Enterobacteriaceae.Escherichia_Shigella	GK5
315043	ENSG00000175066	rs6765793	0.634419238	0.432688004	0.625375083	0.329878767	0.152061186	-0.177591286	-0.066932829	0.088324831	0.318275142	0.224940285	0.136435902	0.089969643	0.420429502	0.186269143	0.933968277	0.997216401	Bacteria.Firmicutes.Clostridia.Clostridiales.Ruminococcaceae.Subdoligranulum	GK5
315044	ENSG00000175066	rs6765793	0.894651524	0.798910126	0.999814338	0.69918881	0.046548996	0.073442828	-3.45E-05	0.045576805	0.350150367	0.287106083	0.147763715	0.117426938	0.610361013	0.388567545	0.974710682	0.997513341	Bacteria.Firmicutes.Clostridia.Clostridiales.Lachnospiraceae.Eubacterium_xylanophilum_group	GK5
315045	ENSG00000175066	rs6765793	0.397517327	0.565178287	0.156714088	0.341377031	-0.347467547	0.180774894	-0.224138386	0.110945172	0.407977798	0.312692459	0.156436466	0.115752266	0.299356947	0.25268976	0.604187293	0.908155494	Bacteria.Bacteroidetes.Bacteroidia.Bacteroidales.Porphyromonadaceae.Odoribacter	GK5
315046	ENSG00000175066	rs6765793	0.539785759	0.498779141	0.397019484	0.366906311	-0.302014396	0.248744671	-0.136657041	0.115085078	0.489967796	0.365681189	0.160285303	0.126658895	0.395157491	0.27534627	0.997329664	0.92426646	Bacteria.Firmicutes.Negativicutes.Selenomonadales.Veillonellaceae.Megasphaera	GK5
315047	ENSG00000175066	rs6765793	0.877808582	0.979192992	0.198495259	0.545975414	-0.041991422	-0.005011973	0.153272559	-0.050674189	0.272045527	0.191433729	0.11798267	0.083485091	0.278310618	0.254190562	0.893190239	0.987424055	Bacteria.Proteobacteria.Gammaproteobacteria.Pasteurellales.Pasteurellaceae	GK5
315048	ENSG00000175066	rs6765793	0.360074554	0.634111326	0.210176384	0.607572434	0.295243507	-0.105180385	0.184984221	-0.050502785	0.32031219	0.219949969	0.146163996	0.097864641	0.251950669	0.198984561	0.745746901	0.983117345	Bacteria.Firmicutes.Clostridia.Clostridiales.Lachnospiraceae.Eubacterium_eligens_group	GK5
315049	ENSG00000175066	rs6765793	0.870788264	0.459823835	0.76441925	0.450092308	0.047258054	-0.154127243	0.05638461	0.093497613	0.289392637	0.20728369	0.187360363	0.123047687	0.374651632	0.14822549	0.878837847	0.944653669	Bacteria.Actinobacteria	GK5
315050	ENSG00000175066	rs6765793	0.924157988	0.787489791	0.918433693	0.483103276	0.03474747	0.068701727	-0.012492172	0.063016609	0.36359031	0.253805437	0.121512435	0.089338999	0.53313556	0.355877509	0.781752774	0.982685924	Bacteria.Firmicutes.Clostridia.Clostridiales.Ruminococcaceae.Ruminococcus_1	GK5
315051	ENSG00000175066	rs6765793	0.732354049	0.708063746	0.961073109	0.576397843	0.100879412	-0.074280023	0.006826187	-0.050624092	0.293707351	0.197498175	0.139322682	0.090161084	0.251865516	0.167865689	0.999052585	0.892571169	Bacteria.Bacteroidetes.Bacteroidia.Bacteroidales.Rikenellaceae	GK5
315052	ENSG00000175066	rs6765793	0.162092861	0.115101146	0.100692206	0.063423285	-0.777849743	0.659371204	-0.29853526	0.262841712	0.550051378	0.412863538	0.179282192	0.139180525	0.28049993	0.120577933	0.997947728	0.9977362	Bacteria.Actinobacteria.Actinobacteria.Micrococcales	GK5
315053	ENSG00000175066	rs6765793	0.843105709	0.786441248	0.980796231	0.831240748	0.054269666	-0.052497535	-0.002750769	-0.016640314	0.27310261	0.192965891	0.113839915	0.077769616	0.315395465	0.20420748	0.926887302	0.906405957	Bacteria.Proteobacteria.Betaproteobacteria.Burkholderiales.Alcaligenaceae.Parasutterella	GK5
315054	ENSG00000175066	rs6765793	0.741752129	0.608872452	0.217417326	0.135314907	-0.097632815	0.106339672	0.219823425	-0.186730823	0.295014088	0.206815562	0.176493417	0.123478029	0.470682388	0.212569747	0.981698993	0.951383867	Bacteria.Firmicutes.Bacilli.Lactobacillales.Streptococcaceae	GK5
315055	ENSG00000175066	rs6765793	0.771004358	0.80950652	0.614798865	0.615657692	0.080361471	-0.047034631	-0.055420624	0.040093179	0.274947976	0.194320997	0.109598388	0.0794805	0.25435527	0.213947453	0.998277807	0.999325446	Bacteria.Bacteroidetes.Bacteroidia.Bacteroidales.Porphyromonadaceae.Parabacteroides	GK5
315056	ENSG00000175066	rs6765793	0.749889035	0.359633372	0.829981909	0.304563201	0.141547605	-0.268865772	-0.046834162	0.141876891	0.442142801	0.291425266	0.217236498	0.137095962	0.434304824	0.236053289	0.953090543	0.790283225	Bacteria.Firmicutes.Erysipelotrichia.Erysipelotrichales.Erysipelotrichaceae	GK5
315057	ENSG00000175066	rs6765793	0.98651848	0.897692462	0.946417637	0.781790583	0.007826788	0.041641406	0.011957521	-0.031824905	0.461416742	0.322600037	0.177237091	0.11442198	0.58334859	0.334989902	0.898882751	0.908563671	Bacteria.Firmicutes.Negativicutes.Selenomonadales.Veillonellaceae	GK5
315058	ENSG00000175066	rs6765793	0.427341939	0.397300482	0.246596725	0.257906171	-0.337526067	0.299722825	-0.15538347	0.132375657	0.422565635	0.351755959	0.13289834	0.115980264	0.399353417	0.252687147	0.998896274	0.99087052	Bacteria.Proteobacteria.Deltaproteobacteria.Desulfovibrionales.Desulfovibrionaceae.Desulfovibrio	GK5
315059	ENSG00000175066	rs6765793	0.923520372	0.462271196	0.708753056	0.434436656	-0.029151856	-0.163060197	-0.044655769	-0.070869131	0.302487925	0.220503249	0.119027054	0.090107742	0.513747407	0.236571922	0.867645589	0.991307536	Bacteria.Firmicutes.Clostridia.Clostridiales.Ruminococcaceae.Ruminococcus_2	GK5
315060	ENSG00000175066	rs6765793	0.797426287	0.708587196	0.929488994	0.749875739	0.101600821	-0.110495289	0.012993392	-0.035454091	0.394207753	0.294342183	0.146270174	0.110739481	0.368426166	0.243741789	0.96561126	0.998819627	Bacteria.Firmicutes.Clostridia.Clostridiales.Ruminococcaceae.Ruminococcaceae_UCG_003	GK5
315061	ENSG00000175066	rs6765793	0.581341078	0.761734126	0.437674967	0.769567275	-0.252582144	0.092238704	-0.106062307	0.028596453	0.455756682	0.302937396	0.135814292	0.097211463	0.359271941	0.345339294	0.663582796	0.929958059	Bacteria.Firmicutes.Clostridia.Clostridiales.Lachnospiraceae.Lachnospiraceae_UCG_010	GK5
315062	ENSG00000175066	rs6765793	0.667093544	0.600997618	0.557842596	0.484658691	-0.216450538	0.199554669	0.097595012	-0.081710907	0.500918499	0.379715093	0.165670726	0.116256463	0.552595229	0.296413184	0.9994853	0.999502343	Bacteria.Firmicutes.Clostridia.Clostridiales.Lachnospiraceae.Ruminococcus_gnavus_group	GK5
315063	ENSG00000175066	rs6765793	0.776406097	0.781950806	0.850406688	0.538044524	0.113125039	0.078172194	0.026912049	0.064854639	0.396666885	0.281269159	0.142126816	0.104764116	0.49846821	0.308897045	0.849021241	0.996502544	Bacteria.Firmicutes.Clostridia.Clostridiales.Family_XI	GK5
315064	ENSG00000175066	rs6765793	0.861121274	0.778540768	0.996412054	0.740378024	0.049849922	-0.055692943	0.000620912	0.030918522	0.283815568	0.197219065	0.137547346	0.092912298	0.322756904	0.222119924	0.932084521	0.950755684	Bacteria.Firmicutes.Clostridia.Clostridiales.Lachnospiraceae.Fusicatenibacter	GK5
315065	ENSG00000175066	rs6765793	0.924495904	0.980652437	0.526864857	0.973254858	0.025211426	-0.004575983	-0.058707649	-0.00236243	0.264991431	0.187968163	0.092275209	0.070194089	0.341903597	0.194342312	0.766049586	0.93294258	Bacteria.Firmicutes.Clostridia.Clostridiales.Lachnospiraceae.Lachnospiraceae_NK4A136_group	GK5
315066	ENSG00000175066	rs6765793	0.733189147	0.637407962	0.288289907	0.211726048	-0.105736737	0.102079387	0.18417673	-0.149679649	0.308852149	0.215562303	0.172024564	0.118675464	0.474296397	0.237518973	0.967792983	0.951028703	Bacteria.Firmicutes.Bacilli.Lactobacillales	GK5
315067	ENSG00000175066	rs6765793	0.95831832	0.884758479	0.755748421	0.947818798	0.016007209	-0.031657064	-0.048229217	0.007172672	0.305096971	0.2175593	0.154390636	0.109174077	0.308192076	0.170080464	0.990263512	0.944945375	Bacteria.Proteobacteria.Gammaproteobacteria.Pseudomonadales	GK5
315068	ENSG00000175066	rs6765793	0.673791049	0.71139348	0.297356582	0.360857028	-0.135602828	0.089014783	-0.128062719	0.082107851	0.320678033	0.239539571	0.121900909	0.089225688	0.472832742	0.272122144	0.996596763	0.999791394	Bacteria.Firmicutes.Clostridia.Clostridiales.Ruminococcaceae.Ruminococcaceae_UCG_005	GK5
315069	ENSG00000175066	rs6765793	0.827917343	0.623454881	0.766643823	0.577980872	-0.165917108	0.292589575	0.059147946	-0.083782192	0.760212479	0.593112779	0.198474441	0.149838488	0.841953837	0.6119432	0.999330493	0.996754281	Bacteria.Proteobacteria	GK5
315070	ENSG00000175066	rs6765793	0.712116132	0.770510072	0.504796722	0.696352464	0.105080936	-0.060208476	0.106505612	-0.044993468	0.283517589	0.205539968	0.158800984	0.114784	0.290815412	0.190568235	0.89797595	0.997132292	Bacteria.Firmicutes.Bacilli.Bacillales	GK5
315071	ENSG00000175066	rs6765793	0.739918767	0.697318137	0.757916888	0.621951924	0.105903438	-0.084401913	-0.047403558	0.049231641	0.31766365	0.216043601	0.15315237	0.099367098	0.280354349	0.189977234	0.999694213	0.908466096	Bacteria.Firmicutes.Clostridia.Clostridiales.Lachnospiraceaencultured	GK5
315072	ENSG00000175066	rs6765793	0.971577329	0.617006959	0.92566904	0.466477212	-0.01688388	0.176565301	-0.014370784	0.085199384	0.472044679	0.351366592	0.153439159	0.116308052	0.554635715	0.350553931	0.999878354	0.976750668	Bacteria.Bacteroidetes.Bacteroidia.Bacteroidales.Porphyromonadaceae.Barnesiella	GK5
315073	ENSG00000175066	rs6765793	0.431960495	0.416027733	0.222297814	0.227925471	-0.314609991	0.244194854	-0.191325643	0.144129208	0.397858295	0.298322047	0.155266383	0.118409563	0.467959311	0.260813585	0.998832683	0.942362216	Bacteria.Firmicutes.Clostridia.Clostridiales.Ruminococcaceae.Eubacterium_coprostanoligenes_group	GK5
315074	ENSG00000175066	rs6765793	0.381976548	0.501828356	0.354039763	0.505389724	0.416278417	-0.227762933	0.174917486	-0.089991197	0.472918935	0.337235404	0.187387168	0.134365427	0.429594121	0.30601501	0.998891856	0.999590371	Bacteria.Firmicutes.Bacilli.Bacillales.Staphylococcaceae.Staphylococcus	GK5
315075	ENSG00000175066	rs6765793	0.631261599	0.827350919	0.378048418	0.555171106	0.140446474	-0.048492529	-0.125972883	0.053741394	0.291242983	0.22144618	0.141931222	0.090610736	0.372603371	0.252920965	0.660071645	0.940799143	Bacteria.Firmicutes.Clostridia.Clostridiales.Lachnospiraceae.Lachnoclostridium	GK5
315076	ENSG00000175066	rs6765793	0.359078731	0.573630199	0.04686123	0.138303816	0.253974883	-0.10832973	0.299867169	-0.142421048	0.274965284	0.191539231	0.148001286	0.094910047	0.229958218	0.120904819	0.256981862	0.821802318	Bacteria.Firmicutes.Clostridia.Clostridiales.Peptostreptococcaceae.Intestinibacter	GK5
315077	ENSG00000175066	rs6765793	0.929183125	0.831129491	0.538783084	0.79346594	0.024093678	-0.041375174	-0.067114445	0.020922402	0.270054507	0.193240237	0.108612398	0.079585784	0.400772757	0.224650149	0.899948514	0.990319722	Bacteria.Firmicutes.Negativicutes.Selenomonadales.Acidaminococcaceae	GK5
315078	ENSG00000175066	rs6765793	0.668783123	0.582296077	0.661729063	0.541204175	0.144577587	-0.134092416	0.050488592	-0.050484006	0.336405552	0.242569179	0.114867199	0.082190073	0.441384487	0.249598606	0.999858829	0.947089082	Bacteria.Proteobacteria.Betaproteobacteria.Neisseriales.Neisseriaceae.Eikenella	GK5
315079	ENSG00000175066	rs6765793	0.65749596	0.683622413	0.32071031	0.387791891	-0.149007404	0.099881938	-0.109380068	0.072086838	0.334532068	0.243996235	0.109309833	0.082909361	0.360731846	0.250806293	0.959597159	0.99789802	Bacteria.Verrucomicrobia	GK5
315080	ENSG00000175066	rs6765793	0.735513848	0.982344914	0.90372063	0.621922726	0.102144882	0.004518391	-0.015684888	-0.04200841	0.301088875	0.203398375	0.129162154	0.08478091	0.398301535	0.306615113	0.804379639	0.994680072	Bacteria.Proteobacteria.Betaproteobacteria.Burkholderiales	GK5
315081	ENSG00000175066	rs6765793	0.748027712	0.980997828	0.864278193	0.364334184	0.093580477	0.004659683	-0.022618382	0.08213514	0.290075061	0.194886103	0.131801953	0.089908519	0.373820876	0.248171735	0.967102936	0.979585985	Bacteria.Firmicutes.Erysipelotrichia.Erysipelotrichales.Erysipelotrichaceae.Erysipelatoclostridium	GK5
315082	ENSG00000175066	rs6765793	0.661245673	0.802413594	0.685191578	0.874900213	0.219798899	-0.090888759	0.065812823	-0.018835167	0.499305026	0.361746596	0.161618812	0.119165312	0.524949601	0.386037306	0.997594253	0.968948848	Bacteria.Firmicutes.Erysipelotrichia.Erysipelotrichales.Erysipelotrichaceae.Faecalitalea	GK5
315083	ENSG00000175066	rs6765793	0.080890815	0.042933278	0.069461123	0.034299318	-1.840219528	1.607024151	0.34673891	-0.296869022	1.037832419	0.778286152	0.187842585	0.137307733	0.845170328	0.314555753	0.997187614	0.921529413	Bacteria.Bacteroidetes.Bacteroidia.Bacteroidales	GK5
315084	ENSG00000175066	rs6765793	0.819173944	0.904123097	0.936768405	0.897838803	0.084067512	-0.029335971	0.010228451	0.011233317	0.36625152	0.242595444	0.128433869	0.087150966	0.453436753	0.274902765	0.998329958	0.99999132	Bacteria.Firmicutes.Clostridia.Clostridiales.Clostridiaceae_1	GK5
315085	ENSG00000175066	rs6765793	0.631580074	0.759928189	0.705084561	0.808801328	0.130646617	-0.056885625	0.062200328	0.025168149	0.271174556	0.185377619	0.163626955	0.103589612	0.281438428	0.173471948	0.900603743	0.993111591	Bacteria.Actinobacteria.Actinobacteria.Bifidobacteriales.Bifidobacteriaceae.Bifidobacterium	GK5
315086	ENSG00000175066	rs6765793	0.491651966	0.492861186	0.226295064	0.131448781	0.207103107	-0.139371699	-0.149573763	0.130676034	0.299455354	0.202086736	0.122447281	0.085539977	0.231557608	0.11924726	0.944964627	0.97562022	Bacteria.Bacteroidetes.Bacteroidia.Bacteroidales.Porphyromonadaceae	GK5
315087	ENSG00000175066	rs6765793	0.849968657	0.892172729	0.929789671	0.972525918	0.081849984	-0.04306252	-0.011938162	0.003287301	0.430985314	0.31643264	0.134968221	0.09508198	0.640287654	0.378520548	0.996566686	0.997858307	Bacteria.Proteobacteria.Gammaproteobacteria	GK5
315088	ENSG00000175066	rs6765793	0.800330327	0.97096102	0.832877935	0.833432261	0.085424676	-0.008662185	0.033582912	0.023237522	0.336374428	0.23703786	0.158513451	0.110053159	0.37344523	0.28117146	0.979230968	0.882256069	Bacteria.Firmicutes.Bacilli.Lactobacillales.Carnobacteriaceae.Granulicatella	GK5
315089	ENSG00000175066	rs6765793	0.891954311	0.837819477	0.906483935	0.772392756	0.058788348	0.066917893	-0.023120595	-0.040599275	0.431110629	0.325625844	0.196047526	0.139778128	0.50580883	0.372045114	0.99759175	0.986746924	Bacteria.Firmicutes.Clostridia.Clostridiales.Lachnospiraceae.Lachnospiraceae_UCG_008	GK5
315090	ENSG00000175066	rs6765793	0.862327219	0.943636806	0.150232497	0.018318825	0.044276979	-0.012619123	0.156351298	-0.174958257	0.254317819	0.17780062	0.107391226	0.072292494	0.303120606	0.226422954	0.823938752	0.611660714	Bacteria.Fusobacteria.Fusobacteriia.Fusobacteriales	GK5
315091	ENSG00000175066	rs6765793	0.972064555	0.941368796	0.374354277	0.805368012	-0.009471642	-0.01385786	0.126732354	-0.023994204	0.269431669	0.187688039	0.1416794	0.09698014	0.31020845	0.229760267	0.695574663	0.98350304	Bacteria.Firmicutes.Clostridia.Clostridiales.Lachnospiraceae.Dorea	GK5
315092	ENSG00000175066	rs6765793	0.991956689	0.374118839	0.747696442	0.443411218	0.003468827	-0.252865083	-0.051897899	-0.103912416	0.342775665	0.28254832	0.160651127	0.134749617	0.632641091	0.228885011	0.99792254	0.986607256	Bacteria.Firmicutes.Clostridia.Clostridiales.Family_XIII.Family_XIII_AD3011_group	GK5
315093	ENSG00000175066	rs6765793	0.877953119	0.886934835	0.591574024	0.263561168	0.041559942	-0.026707273	0.073528299	-0.104894332	0.269571595	0.187100599	0.136359261	0.09301007	0.310673741	0.201732158	0.997604342	0.996621608	Bacteria.Proteobacteria.Deltaproteobacteria	GK5
315094	ENSG00000175066	rs6765793	0.903584846	0.928325174	0.965427674	0.912743884	0.04563169	-0.022577784	-0.00572909	0.009985775	0.375236683	0.250026175	0.131670261	0.090775162	0.494735247	0.31467224	0.99714486	0.996602117	Bacteria.Firmicutes.Clostridia.Clostridiales.Clostridiaceae_1.Clostridium_sensu_stricto_1	GK5
315095	ENSG00000175066	rs6765793	0.75775312	0.925223361	0.648303504	0.908225685	0.095952478	-0.022584961	-0.048844564	0.009003149	0.309788697	0.239701702	0.106590068	0.077796438	0.433769612	0.318306428	0.997282517	0.999171204	Bacteria.Proteobacteria.Gammaproteobacteria.Enterobacteriales.Enterobacteriaceae	GK5
315096	ENSG00000175066	rs6765793	0.886340284	0.653693159	0.586861708	0.224980541	-0.058530986	0.113522639	-0.06409883	0.088786667	0.407885124	0.251870983	0.117374042	0.072476478	0.504373765	0.258917179	0.875186846	0.998607976	Bacteria.Firmicutes.Clostridia.Clostridiales.Lachnospiraceae.Tyzzerella_4	GK5
315097	ENSG00000175066	rs6765793	0.652703743	0.788436526	0.032463598	0.071606844	0.117337957	-0.048946031	0.332027772	-0.180221733	0.259541149	0.181651256	0.151924969	0.098400424	0.312003588	0.176341407	0.334921082	0.689219842	Bacteria.Firmicutes.Clostridia.Clostridiales.Peptostreptococcaceae	GK5
315098	ENSG00000175066	rs6765793	0.727367424	0.91083022	0.713800986	0.98170961	0.107276546	-0.0244644	0.071117018	0.003051881	0.306383876	0.217599799	0.193063325	0.132609738	0.405895389	0.267147668	0.999739884	0.915885036	Bacteria.Actinobacteria.Coriobacteriia.Coriobacteriales.Coriobacteriaceae	GK5
315099	ENSG00000175066	rs6765793	0.925124879	0.919903514	0.736735018	0.784667756	0.026414962	-0.019818676	-0.055001146	0.02984654	0.279980927	0.196328142	0.162906851	0.108780707	0.325014172	0.239396135	0.999670759	0.996530704	Bacteria.Firmicutes.Clostridia.Clostridiales.Ruminococcaceae.Flavonifractor	GK5
315100	ENSG00000175066	rs6765793	0.613505255	0.750002567	0.269828012	0.441255721	-0.168118654	0.07351395	-0.141614353	0.06825925	0.331252862	0.229738587	0.12724208	0.08809694	0.403207702	0.273529942	0.485994287	0.934137909	Bacteria.Firmicutes.Clostridia.Clostridiales.Christensenellaceae	GK5
315101	ENSG00000175104	rs5030437	0.734670757	0.712456906	0.611096867	0.713867028	-0.515821251	0.373732274	-0.126859914	0.061027746	1.515444018	1.009614546	0.248268239	0.165713742	0.999435429	0.989125616	0.999968393	0.999515331	Bacteria.Firmicutes	TRAF6
315102	ENSG00000175104	rs5030437	0.002169084	0.003123778	0.396550681	0.377277074	-1.568606143	0.934241282	-0.161723787	0.103396678	0.491213961	0.304328285	0.189496849	0.116305678	0.028370224	0.01119038	0.981084248	0.998600531	Bacteria.Firmicutes.Clostridia.Clostridiales.Ruminococcaceae.Ruminiclostridium_6	TRAF6
315103	ENSG00000175104	rs5030437	0.023496069	0.008075211	0.99473782	0.610767228	-1.255399242	0.849257598	0.001569764	0.069240807	0.541138228	0.310742174	0.237102016	0.13538067	0.094374948	0.022651705	0.913364311	0.895507627	Bacteria.Firmicutes.Clostridia.Clostridiales.Ruminococcaceae.Ruminiclostridium_9	TRAF6
315104	ENSG00000175104	rs5030437	0.001322074	0.00140871	0.151256243	0.147473089	-1.93697791	1.139678871	-0.347772945	0.210808456	0.577072961	0.341641402	0.23948009	0.143799707	0.027807835	0.007825707	0.988156381	0.817436968	Bacteria.Firmicutes.Clostridia.Clostridiales.Ruminococcaceae.Ruminococcaceae_UCG_013	TRAF6
315105	ENSG00000175104	rs5030437	0.400898683	0.282481307	0.9061946	0.862903869	-1.109648679	0.861635594	-0.02910171	-0.026020368	1.312319768	0.795053427	0.245998754	0.150090727	0.954184916	0.677695332	0.999826541	0.999832315	Bacteria.Firmicutes.Clostridia.Clostridiales.Lachnospiraceae	TRAF6
315106	ENSG00000175104	rs5030437	0.002463039	0.003846082	0.878834951	0.652946679	-1.247718348	0.692130877	0.019542328	-0.034439522	0.396021976	0.230858628	0.127687995	0.076234329	0.008826604	0.004029106	0.955858825	0.969939639	Bacteria.Firmicutes.Clostridia.Clostridiales.Lachnospiraceae.Tyzzerella	TRAF6
315107	ENSG00000175104	rs5030437	0.033415774	0.079331159	0.914677688	0.857893183	-1.272001143	0.644714734	-0.025921529	-0.025670202	0.585314299	0.361683201	0.241000654	0.142795501	0.197602538	0.156602802	0.884422552	0.939839473	Bacteria.Firmicutes.Clostridia.Clostridiales.Ruminococcaceae.Anaerotruncus	TRAF6
315108	ENSG00000175104	rs5030437	0.002634617	0.00849474	0.449141018	0.226203834	-1.120284015	0.590117886	-0.104354757	0.100655255	0.358162506	0.21740909	0.137047053	0.082384189	0.009563806	0.008550145	0.734499591	0.918666054	Bacteria.Proteobacteria.Betaproteobacteria.Burkholderiales.Alcaligenaceae	TRAF6
315109	ENSG00000175104	rs5030437	0.005046592	0.009754031	0.874302675	0.953869585	-1.295465288	0.73133701	-0.028458682	0.006122494	0.446292277	0.274636285	0.17918763	0.105429708	0.032200043	0.016575435	0.89316836	0.998304349	Bacteria.Firmicutes.Erysipelotrichia.Erysipelotrichales.Erysipelotrichaceae.Clostridium_innocuum_group	TRAF6
315110	ENSG00000175104	rs5030437	5.61E-05	3.39E-05	0.059360535	0.013921808	-1.466624636	0.885629728	-0.305712562	0.229284342	0.340127481	0.198815789	0.159297705	0.090709106	0.000430567	6.98E-05	0.226463516	0.650976708	Bacteria.Firmicutes.Clostridia.Clostridiales.Lachnospiraceae.Lachnospira	TRAF6
315111	ENSG00000175104	rs5030437	0.398958824	0.299852001	0.027459617	0.026978262	-0.429049824	0.29021616	0.765874644	-0.41823726	0.505317564	0.277694638	0.339523939	0.184809543	0.285308098	0.115434802	0.999005033	0.870684181	Bacteria.Actinobacteria.Coriobacteriia.Coriobacteriales	TRAF6
315112	ENSG00000175104	rs5030437	0.001468991	0.00143562	0.147383399	0.239179228	-1.157804994	0.677212418	-0.19592961	0.092178574	0.348504468	0.203384355	0.133620238	0.077595229	0.004555203	0.00137842	0.613841401	0.790010861	Bacteria.Firmicutes.Negativicutes.Selenomonadales.Veillonellaceae.Dialister	TRAF6
315113	ENSG00000175104	rs5030437	0.07199038	0.047054618	0.660877909	0.488647481	-1.630407434	1.079069484	0.07299063	-0.069100968	0.891429758	0.533063553	0.165616715	0.099222816	0.647591872	0.256514985	0.999973618	0.989705988	Bacteria.Bacteroidetes.Bacteroidia.Bacteroidales.Bacteroidaceae.Bacteroides	TRAF6
315114	ENSG00000175104	rs5030437	0.030555444	0.023456459	0.338201491	0.380894333	-0.990187823	0.591984988	0.151482828	-0.079131185	0.447833988	0.25509865	0.157003217	0.08969278	0.059432706	0.022192603	0.973414458	0.998439902	Bacteria.Verrucomicrobia.Verrucomicrobiae.Verrucomicrobiales.Verrucomicrobiaceae.Akkermansia	TRAF6
315115	ENSG00000175104	rs5030437	0.004581028	0.018207886	0.801951957	0.81876885	-1.277971916	0.647226154	-0.062648848	-0.034232351	0.435140813	0.267166547	0.248755046	0.14879851	0.03365132	0.024815553	0.998820086	0.961415255	Bacteria.Firmicutes.Clostridia.Clostridiales.Family_XIII	TRAF6
315116	ENSG00000175104	rs5030437	0.015928566	0.018222255	0.165729489	0.179573009	-0.986164927	0.569735439	0.260117673	-0.153470987	0.398402653	0.235209799	0.185558508	0.113121625	0.036619881	0.014479891	0.991744893	0.856262504	Bacteria.Firmicutes.Bacilli.Lactobacillales.Carnobacteriaceae	TRAF6
315117	ENSG00000175104	rs5030437	0.000738109	0.000772759	0.806393421	0.874421303	-1.250294127	0.726574275	0.037269796	-0.014515244	0.352888184	0.20591247	0.151452142	0.091481057	0.002898099	0.000936598	0.995339941	0.95533137	Bacteria.Proteobacteria.Deltaproteobacteria.Desulfovibrionales.Desulfovibrionaceae.Bilophila	TRAF6
315118	ENSG00000175104	rs5030437	0.079724313	0.080876612	0.257184785	0.306373107	-0.87196587	0.518335187	0.176712571	-0.09624256	0.489825714	0.292312566	0.154588977	0.093350928	0.150254738	0.070201064	0.789642765	0.925122937	Bacteria.Bacteroidetes.Bacteroidia.Bacteroidales.Prevotellaceae.Prevotella_9	TRAF6
315119	ENSG00000175104	rs5030437	9.90E-05	0.000101176	0.08707488	0.061296713	-1.625784412	0.984877522	0.379992382	-0.246174658	0.391865735	0.237745064	0.218728768	0.129272069	0.001513633	0.000386423	0.976314705	0.946394015	Bacteria.Firmicutes.Bacilli.Lactobacillales.Streptococcaceae.Streptococcus	TRAF6
315120	ENSG00000175104	rs5030437	0.000715041	0.001043859	0.847013413	0.981780138	-1.270212093	0.725433354	-0.036074883	0.00249743	0.357501131	0.211321408	0.186239249	0.108937987	0.003481559	0.001101252	0.728488795	0.894960143	Bacteria.Firmicutes.Clostridia.Clostridiales.Peptostreptococcaceae	TRAF6
315121	ENSG00000175104	rs5030437	0.332100624	0.300200769	0.912019535	0.982718276	-1.140906227	0.718879553	-0.023188988	0.002691193	1.167543988	0.688363833	0.20905561	0.123763553	0.919593891	0.538657552	0.997675757	0.953851143	Bacteria.Bacteroidetes	TRAF6
315122	ENSG00000175104	rs5030437	0.030180173	0.009918451	0.356960709	0.173063903	-2.283706872	1.601986503	0.253837603	-0.211482207	1.030434217	0.603004858	0.273600538	0.153519366	0.431308601	0.140311775	0.999330493	0.996754281	Bacteria.Proteobacteria	TRAF6
315123	ENSG00000175104	rs5030437	0.105207727	0.107181772	0.362148221	0.372487372	-0.887919789	0.51526617	0.204326606	-0.120277407	0.540418803	0.315421203	0.222641232	0.133935677	0.199909156	0.084198383	0.813937627	0.951403073	Bacteria.Firmicutes.Clostridia.Clostridiales.Lachnospiraceae.Lachnospiraceae_ND3007_group	TRAF6
315124	ENSG00000175104	rs5030437	0.002972012	0.002263606	0.966011709	0.9062602	-1.227760665	0.717608775	0.005916296	0.00927146	0.397734937	0.225731717	0.138310723	0.078427392	0.007921604	0.002077429	0.820620176	0.998344182	Bacteria.Proteobacteria.Betaproteobacteria.Burkholderiales.Alcaligenaceae.Sutterella	TRAF6
315125	ENSG00000175104	rs5030437	0.004653797	0.005384051	0.517682092	0.504142791	-1.14974889	0.66282936	0.097466601	-0.060125714	0.39222293	0.230170894	0.14984054	0.089510156	0.016036866	0.005294147	0.9366232	0.979585985	Bacteria.Firmicutes.Erysipelotrichia.Erysipelotrichales.Erysipelotrichaceae.Erysipelatoclostridium	TRAF6
315126	ENSG00000175104	rs5030437	0.009467919	0.026927826	0.812416784	0.941177008	-1.309406386	0.686117507	-0.050244863	-0.009406359	0.48967168	0.303075834	0.210868533	0.126981687	0.076419692	0.05023569	0.949374291	0.967218122	Bacteria.Firmicutes.Clostridia.Clostridiales.Ruminococcaceae.Ruminococcaceae_NK4A214_group	TRAF6
315127	ENSG00000175104	rs5030437	0.000542511	0.000645669	0.839898611	0.982979297	-1.27386648	0.734039732	0.03360967	0.002082199	0.35002809	0.20474977	0.165700628	0.097225657	0.00229953	0.000715142	0.998525812	0.998516628	Bacteria.Proteobacteria.Deltaproteobacteria.Desulfovibrionales.Desulfovibrionaceae	TRAF6
315128	ENSG00000175104	rs5030437	0.000220074	0.000258016	0.28387876	0.061948743	-1.271498472	0.732839916	0.154118528	-0.156366897	0.324866829	0.189547532	0.142626256	0.082323705	0.001183574	0.000378484	0.845930682	0.65468718	Bacteria.Fusobacteria.Fusobacteriia.Fusobacteriales.Fusobacteriaceae.Fusobacterium	TRAF6
315129	ENSG00000175104	rs5030437	0.0003357	0.000175063	0.153123848	0.078715256	-1.608094028	0.976106996	-0.260527557	0.190490742	0.42466569	0.245134197	0.180234432	0.10664012	0.003162915	0.00051251	0.724087685	0.978331203	Bacteria.Firmicutes.Clostridia.Clostridiales.Lachnospiraceae.Eubacterium_eligens_group	TRAF6
315130	ENSG00000175104	rs5030437	0.777128715	0.771243954	0.546867559	0.600100581	-0.412610762	0.266164307	-0.146670918	0.08048779	1.45161946	0.911633873	0.242177944	0.15277567	0.997454612	0.876053897	0.997650199	0.999159905	Bacteria.Firmicutes.Clostridia.Clostridiales	TRAF6
315131	ENSG00000175104	rs5030437	0.025738418	0.065403929	0.650338626	0.413933536	-1.089368863	0.54302622	0.086909111	-0.094208047	0.477264414	0.289743893	0.190840973	0.114571699	0.077189712	0.060627531	0.814347857	0.996502544	Bacteria.Firmicutes.Clostridia.Clostridiales.Family_XI	TRAF6
315132	ENSG00000175104	rs5030437	0.000248375	0.000237783	0.144301279	0.103876034	-1.337214799	0.791364728	-0.246207198	0.15644896	0.344847838	0.203395899	0.16660833	0.094847921	0.001342754	0.000381333	0.890867366	0.844974541	Bacteria.Firmicutes.Clostridia.Clostridiales.Ruminococcaceae.Ruminococcaceae_UCG_002	TRAF6
315133	ENSG00000175104	rs5030437	0.49064984	0.400139908	0.116995319	0.124562156	-0.435228981	0.291582333	0.408362004	-0.221925505	0.62784931	0.344280192	0.257051917	0.142624923	0.48165639	0.24793339	0.99991226	0.957702977	Bacteria.Actinobacteria.Coriobacteriia.Coriobacteriales.Coriobacteriaceae.Collinsella	TRAF6
315134	ENSG00000175104	rs5030437	0.001312996	0.001372399	0.884647334	0.635304876	-1.459542855	0.804492565	-0.029539286	-0.054514281	0.43454359	0.240548946	0.202808124	0.114401804	0.004696304	0.001277974	0.990263512	0.935449612	Bacteria.Proteobacteria.Gammaproteobacteria.Pseudomonadales	TRAF6
315135	ENSG00000175104	rs5030437	0.002300671	0.003064965	0.177371215	0.13726416	-1.130929667	0.644172098	-0.348452303	0.219428449	0.356357482	0.209394606	0.255522716	0.145835857	0.006354954	0.002722071	0.654331429	0.879519368	Bacteria.Actinobacteria.Actinobacteria	TRAF6
315136	ENSG00000175104	rs5030437	0.040222628	0.068174919	0.156989511	0.057340779	-0.910151437	0.462263053	-0.235360573	0.185493659	0.434778726	0.249237936	0.164379794	0.095861203	0.082975688	0.05051977	0.822873754	0.997216401	Bacteria.Firmicutes.Clostridia.Clostridiales.Ruminococcaceae.Subdoligranulum	TRAF6
315137	ENSG00000175104	rs5030437	0.000746515	0.000663619	0.692141558	0.575596507	-1.314501885	0.773763983	-0.079506644	0.064856413	0.371384601	0.216348679	0.199907295	0.115265847	0.003526301	0.000886808	0.998043854	0.98261409	Bacteria.Firmicutes.Clostridia.Clostridiales.Ruminococcaceaencultured	TRAF6
315138	ENSG00000175104	rs5030437	0.000283786	0.000273984	0.248494577	0.203461246	-1.401396546	0.821145016	-0.216098871	0.142945378	0.365175831	0.213384657	0.185578922	0.111268654	0.001724921	0.00043749	0.91810092	0.983925624	Bacteria.Actinobacteria.Actinobacteria.Bifidobacteriales.Bifidobacteriaceae	TRAF6
315139	ENSG00000175104	rs5030437	0.040716831	0.022945252	0.453811862	0.341377287	-1.85323536	1.142410187	0.16985816	-0.120902994	0.887547263	0.490390482	0.225396267	0.126141613	0.320123137	0.09685066	0.998803525	0.997226571	Bacteria.Firmicutes.Clostridia.Clostridiales.Lachnospiraceae.Eubacterium_rectale_group	TRAF6
315140	ENSG00000175104	rs5030437	0.049318192	0.045275659	0.71373271	0.793406977	-1.109954279	0.668823573	0.069669306	-0.029335175	0.554064026	0.327631661	0.189085945	0.111554147	0.15272539	0.067069021	0.998896274	0.997147204	Bacteria.Proteobacteria.Deltaproteobacteria.Desulfovibrionales.Desulfovibrionaceae.Desulfovibrio	TRAF6
315141	ENSG00000175104	rs5030437	0.000701331	0.002905657	0.28115306	0.666863907	-1.592572986	0.807871683	-0.189658418	0.043904809	0.447462854	0.26105971	0.174516004	0.101531635	0.00745205	0.007283472	0.792092312	0.997202793	Bacteria.Firmicutes.Clostridia.Clostridiales.Ruminococcaceae.Ruminococcus_2	TRAF6
315142	ENSG00000175104	rs5030437	0.000491969	0.000244189	0.13015042	0.069579261	-1.682368803	1.007527332	-0.265280651	0.18868333	0.458458831	0.259485161	0.173056561	0.102261861	0.00446442	0.00080298	0.795736689	0.831134485	Bacteria.Firmicutes.Clostridia.Clostridiales.Ruminococcaceae.Ruminococcaceae_UCG_003	TRAF6
315143	ENSG00000175104	rs5030437	0.005644287	0.013460446	0.843327956	0.640096255	-1.190820443	0.641799389	-0.032439237	0.045495777	0.415951666	0.252608018	0.163479479	0.096848278	0.025036535	0.015214787	0.828571652	0.988047315	Bacteria.Proteobacteria.Betaproteobacteria	TRAF6
315144	ENSG00000175104	rs5030437	0.048450388	0.028706423	0.756528594	0.649292433	-1.441960261	0.869048064	0.071834274	-0.056884668	0.716950606	0.388447957	0.230716409	0.124511341	0.16679276	0.043809152	0.9994853	0.999502343	Bacteria.Firmicutes.Clostridia.Clostridiales.Lachnospiraceae.Ruminococcus_gnavus_group	TRAF6
315145	ENSG00000175104	rs5030437	0.003226232	0.004136064	0.19028048	0.038541665	-1.163006728	0.640895697	-0.167880701	0.16143435	0.380219327	0.215590608	0.126838753	0.076439717	0.010546692	0.004509612	0.606353151	0.681093925	Bacteria.Firmicutes.Clostridia.Clostridiales.Lachnospiraceae.Roseburia	TRAF6
315146	ENSG00000175104	rs5030437	0.092872138	0.142466271	0.532520685	0.375023355	-0.987210045	0.500552209	0.135710614	-0.114096108	0.578831834	0.337148272	0.216267073	0.127732711	0.216917493	0.136992418	0.997947728	0.9977362	Bacteria.Actinobacteria.Actinobacteria.Micrococcales	TRAF6
315147	ENSG00000175104	rs5030437	0.000334671	0.000517528	0.150166675	0.133135706	-1.701530127	1.027574788	0.316519217	-0.200555724	0.449229755	0.281223221	0.217368275	0.131866743	0.006616831	0.002606196	0.933709887	0.933837527	Bacteria.Firmicutes.Bacilli	TRAF6
315148	ENSG00000175104	rs5030437	0.001111971	0.001243797	0.125123821	0.069834465	-1.182770285	0.681923707	-0.214545889	0.154502494	0.346596186	0.201970248	0.138091538	0.083815166	0.003389834	0.001202293	0.906289006	0.7359951	Bacteria.Bacteroidetes.Bacteroidia.Bacteroidales.Rikenellaceae	TRAF6
315149	ENSG00000175104	rs5030437	0.000410737	0.000417948	0.592617808	0.474145846	-1.31609065	0.778679965	-0.074585594	0.058319878	0.35329753	0.209332403	0.138711294	0.081007136	0.002032905	0.000622259	0.91022343	0.868923001	Bacteria.Proteobacteria.Betaproteobacteria.Burkholderiales.Alcaligenaceae.Parasutterella	TRAF6
315150	ENSG00000175104	rs5030437	0.206245246	0.254539402	0.212286219	0.112153498	-0.724872661	0.362273469	0.242012253	-0.170721211	0.567763833	0.315142338	0.192120762	0.10601073	0.267376185	0.169920545	0.981446852	0.925873833	Bacteria.Proteobacteria.Gammaproteobacteria.Enterobacteriales.Enterobacteriaceae.Citrobacter	TRAF6
315151	ENSG00000175104	rs5030437	0.000740271	0.000250849	0.209058271	0.08384479	-1.894355154	1.250043455	0.224180048	-0.1755324	0.534809766	0.322615135	0.176694882	0.099976624	0.022027231	0.00234262	0.996566686	0.997858307	Bacteria.Proteobacteria.Gammaproteobacteria	TRAF6
315152	ENSG00000175104	rs5030437	0.109692503	0.067083241	0.796479172	0.952833225	-1.086921138	0.686283289	0.057693282	-0.007400837	0.670204305	0.368516016	0.222782493	0.124639396	0.202812597	0.085431594	0.999878354	0.998275086	Bacteria.Bacteroidetes.Bacteroidia.Bacteroidales.Porphyromonadaceae.Barnesiella	TRAF6
315153	ENSG00000175104	rs5030437	0.00036129	0.000370981	0.320061007	0.168467804	-1.287555096	0.751642548	-0.165738138	0.136936543	0.342037136	0.200101922	0.165407927	0.098327228	0.001563636	0.000520918	0.975966367	0.997201293	Bacteria.Firmicutes.Clostridia.Clostridiales.Lachnospiraceae.Coprococcus_1	TRAF6
315154	ENSG00000175104	rs5030437	0.001082453	0.001215914	0.129504037	0.072101186	-1.185227689	0.683211068	-0.212874649	0.153662125	0.346437739	0.201912687	0.138631467	0.08404873	0.003326878	0.001199883	0.91121507	0.726285377	Bacteria.Bacteroidetes.Bacteroidia.Bacteroidales.Rikenellaceae.Alistipes	TRAF6
315155	ENSG00000175104	rs5030437	0.492727515	0.313540226	0.060015082	0.12226794	-0.38566306	0.319150292	0.3762863	-0.175319137	0.559031854	0.314218444	0.196589182	0.111972848	0.382972708	0.203433296	0.997329664	0.92426646	Bacteria.Firmicutes.Negativicutes.Selenomonadales.Veillonellaceae.Megasphaera	TRAF6
315156	ENSG00000175104	rs5030437	0.02844511	0.031831483	0.496590044	0.423293403	-1.054034749	0.593455621	0.109743503	-0.074083571	0.470330899	0.27051505	0.160512349	0.091937328	0.065789989	0.03708953	0.683384971	0.8839347	Bacteria.Firmicutes.Clostridia.Clostridiales.Lachnospiraceae.Lachnospiraceae_UCG_010	TRAF6
315157	ENSG00000175104	rs5030437	0.001332604	0.001034164	0.351016096	0.661582967	-1.186976586	0.713892217	0.137874516	-0.038233481	0.353901145	0.207778294	0.146772629	0.086945346	0.003994862	0.001274352	0.968802863	0.997181136	Bacteria.Bacteroidetes.Bacteroidia.Bacteroidales.Prevotellaceae	TRAF6
315158	ENSG00000175104	rs5030437	0.007044205	0.012034085	0.360271539	0.286093	-1.084772306	0.602703952	-0.251885518	0.169977841	0.389788493	0.233279082	0.273385554	0.158034196	0.021531814	0.010354345	0.755485	0.928200989	Bacteria.Actinobacteria	TRAF6
315159	ENSG00000175104	rs5030437	0.000938714	0.00103809	0.8743125	0.842285436	-1.25186608	0.724211333	0.027176189	-0.019393778	0.361100525	0.210856244	0.171126013	0.09708135	0.00339915	0.001226532	0.99935717	0.961062114	Bacteria.Firmicutes.Erysipelotrichia.Erysipelotrichales.Erysipelotrichaceae.Erysipelotrichaceae_UCG_003	TRAF6
315160	ENSG00000175104	rs5030437	0.143907035	0.172069793	0.195096555	0.074472127	-0.816534007	0.416215151	-0.304728976	0.237047733	0.551996372	0.301430343	0.232770571	0.130759386	0.165679821	0.109205977	0.885681113	0.795182097	Bacteria.Firmicutes.Clostridia.Clostridiales.Lachnospiraceae.Blautia	TRAF6
315161	ENSG00000175104	rs5030437	0.026764042	0.018710126	0.380720657	0.462835774	-1.01007619	0.610875125	0.139025032	-0.066558043	0.445679008	0.253292564	0.157522831	0.090119286	0.056196449	0.018398869	0.959597159	0.99789802	Bacteria.Verrucomicrobia	TRAF6
315162	ENSG00000175104	rs5030437	0.002339001	0.003605106	0.806086407	0.718307885	-1.441049403	0.76363512	-0.049036423	-0.040336476	0.454872439	0.252816685	0.198945789	0.111336414	0.011529155	0.004630691	0.96923087	0.907101516	Bacteria.Proteobacteria.Gammaproteobacteria.Pseudomonadales.Pseudomonadaceae.Pseudomonas	TRAF6
315163	ENSG00000175104	rs5030437	0.000863014	0.000673535	0.583660516	0.42729685	-1.331678336	0.783289405	0.104762458	-0.086665818	0.381179644	0.219297218	0.190201301	0.108490603	0.004154913	0.000842814	0.977260763	0.947517835	Bacteria.Firmicutes.Negativicutes.Selenomonadales.Veillonellaceae.Veillonella	TRAF6
315164	ENSG00000175104	rs5030437	0.500929721	0.343147871	0.309069794	0.45649322	-0.526749363	0.417419968	-0.274773987	0.114480742	0.77828546	0.437118041	0.268020273	0.152822285	0.611176271	0.344141971	0.87029537	0.884621336	Bacteria.Firmicutes.Negativicutes.Selenomonadales	TRAF6
315165	ENSG00000175104	rs5030437	0.001590656	0.002044931	0.280495099	0.241485927	-1.689680935	1.029414014	-0.204660969	0.138662554	0.512624659	0.320389079	0.188061016	0.117305272	0.026847713	0.010269688	0.961249848	0.997513341	Bacteria.Firmicutes.Clostridia.Clostridiales.Lachnospiraceae.Eubacterium_xylanophilum_group	TRAF6
315166	ENSG00000175104	rs5030437	0.017604119	0.027861123	0.971084051	0.73380228	-1.269319146	0.673872933	-0.00843879	0.046175315	0.521083382	0.299539797	0.231907707	0.135199227	0.066519939	0.043446323	0.964726143	0.862626287	Bacteria.Firmicutes.Erysipelotrichia.Erysipelotrichales.Erysipelotrichaceae	TRAF6
315167	ENSG00000175104	rs5030437	0.000310238	0.000361858	0.18567557	0.147797078	-1.339553514	0.769300595	0.343459921	-0.209813554	0.351528313	0.204389617	0.25676566	0.143237463	0.001447007	0.000441405	0.999276643	0.988728768	Bacteria.Firmicutes.Clostridia.Clostridiales.Ruminococcaceae.Ruminiclostridium_5	TRAF6
315168	ENSG00000175104	rs5030437	0.004258873	0.005475382	0.475334243	0.432455492	-1.557278756	0.937501563	-0.147883759	0.100898517	0.525661707	0.32623148	0.205968182	0.127734998	0.053699374	0.018132213	0.998832683	0.968981908	Bacteria.Firmicutes.Clostridia.Clostridiales.Ruminococcaceae.Eubacterium_coprostanoligenes_group	TRAF6
315169	ENSG00000175104	rs5030437	0.000459878	0.000558282	0.219607969	0.246148136	-1.290135123	0.756885275	0.191193456	-0.107567765	0.349589069	0.208484009	0.154247397	0.091913684	0.002116251	0.000822015	0.914489909	0.989428248	Bacteria.Proteobacteria.Gammaproteobacteria.Pasteurellales.Pasteurellaceae.Haemophilus	TRAF6
315170	ENSG00000175104	rs5030437	0.107664619	0.072629371	0.277599983	0.426523119	-0.838606039	0.545196488	-0.209021667	0.090385166	0.514074235	0.298773117	0.190904373	0.112956464	0.188223778	0.062728487	0.743801121	0.897490053	Bacteria.Firmicutes.Negativicutes.Selenomonadales.Veillonellaceae	TRAF6
315171	ENSG00000175104	rs5030437	0.033963672	0.038717801	0.631617831	0.613150792	-1.090781289	0.625340482	-0.100862545	0.06248143	0.503530592	0.296378209	0.209376946	0.122987234	0.104583232	0.052049504	0.99759175	0.986746924	Bacteria.Firmicutes.Clostridia.Clostridiales.Lachnospiraceae.Lachnospiraceae_UCG_008	TRAF6
315172	ENSG00000175104	rs5030437	0.001018873	0.001593725	0.714259868	0.890479502	-1.323743019	0.744609962	-0.06178378	0.013614225	0.384740704	0.225947244	0.168008175	0.098483782	0.004996689	0.001451324	0.645166232	0.995873021	Bacteria.Firmicutes.Clostridia.Clostridiales.Peptostreptococcaceae.Intestinibacter	TRAF6
315173	ENSG00000175104	rs5030437	0.014282124	0.068048214	0.914708441	0.669540158	-1.209930582	0.563223936	-0.025920889	-0.062355971	0.480550738	0.303529746	0.241081941	0.145444814	0.088111709	0.08048371	0.99792254	0.986607256	Bacteria.Firmicutes.Clostridia.Clostridiales.Family_XIII.Family_XIII_AD3011_group	TRAF6
315174	ENSG00000175104	rs5030437	0.017677723	0.027988113	0.972827659	0.736423196	-1.269539123	0.674013726	-0.007932208	0.045692775	0.521527226	0.299854739	0.231980165	0.135170136	0.066664265	0.044346944	0.97563632	0.866226728	Bacteria.Firmicutes.Erysipelotrichia.Erysipelotrichales	TRAF6
315175	ENSG00000175104	rs5030437	0.006482989	0.008745363	0.23586398	0.250277477	-1.073890301	0.617612232	0.172413174	-0.100738861	0.381748466	0.228443948	0.144103027	0.086841165	0.018216316	0.008973121	0.621415831	0.970562572	Bacteria.Firmicutes.Negativicutes.Selenomonadales.Acidaminococcaceae.Phascolarctobacterium	TRAF6
315176	ENSG00000175104	rs5030437	0.00010763	0.000105513	0.091221175	0.063453193	-1.641613235	0.99358539	0.380669132	-0.246222199	0.398003815	0.240554846	0.222042892	0.130395264	0.00174021	0.000407124	0.981698993	0.945622854	Bacteria.Firmicutes.Bacilli.Lactobacillales.Streptococcaceae	TRAF6
315177	ENSG00000175104	rs5030437	0.026756623	0.029300011	0.212992471	0.179082384	-0.960741017	0.546612431	0.233611443	-0.146013331	0.423889217	0.245263736	0.185741853	0.107501632	0.048859853	0.022683943	0.979221309	0.998719086	Bacteria.Firmicutes.Bacilli.Bacillales.Family_XI.Gemella	TRAF6
315178	ENSG00000175104	rs5030437	0.332619791	0.300822432	0.91100705	0.981462836	-1.139509765	0.717851447	-0.023455724	0.002886573	1.167376916	0.688271391	0.209044399	0.123756801	0.919841614	0.540239501	0.997187614	0.95092233	Bacteria.Bacteroidetes.Bacteroidia.Bacteroidales	TRAF6
315179	ENSG00000175104	rs5030437	0.004309631	0.004013757	0.457957702	0.59504354	-1.151683943	0.692734325	0.183813435	-0.07618142	0.389297865	0.232210334	0.24617905	0.142615389	0.017839572	0.004548072	0.999672451	0.998587032	Bacteria.Firmicutes.Clostridia.Clostridiales.Ruminococcaceae.Butyricicoccus	TRAF6
315180	ENSG00000175104	rs5030437	0.090487831	0.166286422	0.173255642	0.070367351	-0.819382612	0.38712534	0.226435873	-0.177243419	0.476834789	0.276530043	0.16444895	0.096339459	0.15689205	0.104864747	0.999858829	0.87696773	Bacteria.Proteobacteria.Betaproteobacteria.Neisseriales.Neisseriaceae.Eikenella	TRAF6
315181	ENSG00000175104	rs5030437	0.000252221	0.00026496	0.112596404	0.121098193	-1.710714836	0.990631228	-0.276460484	0.163219601	0.441693401	0.256755005	0.171886351	0.103912436	0.003364908	0.000972024	0.419876604	0.81001277	Bacteria.Firmicutes.Clostridia.Clostridiales.Christensenellaceae.Christensenellaceae_R_7_group	TRAF6
315182	ENSG00000175104	rs5030437	0.000290795	0.000279861	0.255804151	0.209718735	-1.402212158	0.822386051	-0.207877887	0.138474742	0.366090922	0.214063	0.181320125	0.109303724	0.001812982	0.000409968	0.83387153	0.963343013	Bacteria.Actinobacteria.Actinobacteria.Bifidobacteriales.Bifidobacteriaceae.Bifidobacterium	TRAF6
315183	ENSG00000175104	rs5030437	0.035732129	0.026864397	0.239778278	0.316371513	-0.94819055	0.584380271	-0.216370697	0.103000011	0.442138641	0.258024451	0.182374072	0.102008065	0.073546664	0.022621361	0.617481394	0.934155602	Bacteria.Firmicutes.Clostridia.Clostridiales.Lachnospiraceae.Lachnoclostridium	TRAF6
315184	ENSG00000175104	rs5030437	0.00052984	0.000722587	0.2564422	0.315081814	-1.279519082	0.746040974	0.176859893	-0.093467876	0.350874301	0.210168609	0.154474105	0.092319441	0.002244882	0.000999144	0.898414146	0.987424055	Bacteria.Proteobacteria.Gammaproteobacteria.Pasteurellales.Pasteurellaceae	TRAF6
315185	ENSG00000175104	rs5030437	0.062442709	0.188596968	0.848222391	0.383421959	-1.189548889	0.484194355	-0.026386585	0.070722763	0.627487676	0.364415586	0.137321592	0.080591468	0.222184417	0.223206776	0.990825301	0.887708691	Bacteria.Firmicutes.Clostridia.Clostridiales.Ruminococcaceae.Faecalibacterium	TRAF6
315186	ENSG00000175104	rs5030437	0.003840314	0.004168048	0.657041669	0.629263228	-1.403594182	0.825467456	-0.073182052	0.049074902	0.468084109	0.277930286	0.164065999	0.101172443	0.022923774	0.009983955	0.724420595	0.997545553	Bacteria.Firmicutes.Clostridia.Clostridiales.Ruminococcaceae.Ruminococcus_1	TRAF6
315187	ENSG00000175104	rs5030437	0.003368828	0.004270781	0.1039789	0.128319418	-1.095004783	0.63455122	0.24158329	-0.132828281	0.359736633	0.214264394	0.146505476	0.086230202	0.011730216	0.004267308	0.815475302	0.912642907	Bacteria.Firmicutes.Negativicutes.Selenomonadales.Acidaminococcaceae	TRAF6
315188	ENSG00000175104	rs5030437	0.000177506	0.000208822	0.116860681	0.094590101	-1.662834807	1.000645004	0.341965513	-0.217161393	0.418025993	0.254645407	0.215176586	0.128011234	0.002998323	0.000869872	0.967792983	0.950973549	Bacteria.Firmicutes.Bacilli.Lactobacillales	TRAF6
315189	ENSG00000175104	rs5030437	0.000243511	0.000208863	0.778745436	0.365835022	-1.305199866	0.774552919	-0.041675728	0.077339314	0.336077598	0.197112167	0.14772176	0.084925892	0.001127673	0.000342306	0.998277807	0.999325446	Bacteria.Bacteroidetes.Bacteroidia.Bacteroidales.Porphyromonadaceae.Parabacteroides	TRAF6
315190	ENSG00000175104	rs5030437	0.00148038	0.001515153	0.448878674	0.398410768	-1.485593608	0.882076257	-0.133014347	0.08790609	0.447510481	0.266320481	0.174583666	0.10341134	0.015422589	0.004029848	0.996596763	0.999791394	Bacteria.Firmicutes.Clostridia.Clostridiales.Ruminococcaceae.Ruminococcaceae_UCG_005	TRAF6
315191	ENSG00000175104	rs5030437	0.000366606	0.000170133	0.333487172	0.147605926	-1.476565558	0.909658054	0.135505428	-0.114088215	0.392712159	0.227962782	0.139070371	0.077849454	0.00278107	0.000402771	0.999492402	0.999741582	Bacteria.Proteobacteria.Gammaproteobacteria.Enterobacteriales.Enterobacteriaceae.Escherichia_Shigella	TRAF6
315192	ENSG00000175104	rs5030437	0.00501622	0.004554569	0.374890558	0.305676802	-1.128727262	0.653155262	0.209678508	-0.136923195	0.388564062	0.222240725	0.234673319	0.132616693	0.011833168	0.003633672	0.88760533	0.997132292	Bacteria.Firmicutes.Bacilli.Bacillales	TRAF6
315193	ENSG00000175104	rs5030437	0.005528848	0.011285417	0.930926577	0.485221954	-1.309421594	0.675536156	-0.014483613	0.068401771	0.456202518	0.25902161	0.166448353	0.09744662	0.025109586	0.014599728	0.679144138	0.946888079	Bacteria.Firmicutes.Clostridia.Clostridiales.Lachnospiraceae.Anaerostipes	TRAF6
315194	ENSG00000175104	rs5030437	0.817690181	0.386174482	0.126809802	0.032459989	0.24345362	-0.546556463	-0.32567466	0.277486759	1.051850331	0.626461734	0.210571638	0.126966061	0.92490061	0.62762807	0.999135888	0.867899162	Bacteria.Firmicutes.Clostridia.Clostridiales.Ruminococcaceae	TRAF6
315195	ENSG00000175104	rs5030437	0.01007731	0.008575917	0.801857852	0.926231399	-1.203375276	0.727648157	0.049125939	-0.01041046	0.453981089	0.268425221	0.194965998	0.112004014	0.039214095	0.014269104	0.824234771	0.944114248	Bacteria.Bacteroidetes.Bacteroidia.Bacteroidales.Porphyromonadaceae.Odoribacter	TRAF6
315196	ENSG00000175104	rs5030437	0.003885747	0.005131029	0.701041874	0.892708278	-1.391361507	0.761538118	-0.067042696	0.012868577	0.464638207	0.262885554	0.173859698	0.095036031	0.019250623	0.007063954	0.994141038	0.99999132	Bacteria.Firmicutes.Clostridia.Clostridiales.Clostridiaceae_1	TRAF6
315197	ENSG00000175104	rs5030437	0.000213718	0.000238785	0.200100291	0.041037672	-1.270737981	0.735862649	0.184044949	-0.171433178	0.323948639	0.189192054	0.142183364	0.082237381	0.001129221	0.000360795	0.823938752	0.634275397	Bacteria.Fusobacteria.Fusobacteriia.Fusobacteriales	TRAF6
315198	ENSG00000175104	rs5030437	0.00055091	0.00065799	0.805454396	0.956167031	-1.274134491	0.734390945	0.041137347	-0.005412443	0.350561369	0.205186594	0.166344935	0.098093115	0.002307416	0.000767881	0.997604342	0.997078103	Bacteria.Proteobacteria.Deltaproteobacteria	TRAF6
315199	ENSG00000175104	rs5030437	0.000287383	0.000503742	0.725927769	0.694609133	-1.370980182	0.752513998	0.058003718	0.036062912	0.357604209	0.205475492	0.164752464	0.091447603	0.001717978	0.000615103	0.998168119	0.97562022	Bacteria.Bacteroidetes.Bacteroidia.Bacteroidales.Porphyromonadaceae	TRAF6
315200	ENSG00000175104	rs5030437	0.006329218	0.006919691	0.245649619	0.315600434	-2.014141914	1.094963954	-0.337810363	0.16205985	0.71379148	0.392536037	0.288341885	0.160241607	0.062412784	0.02399533	0.998891856	0.999590371	Bacteria.Firmicutes.Bacilli.Bacillales.Staphylococcaceae.Staphylococcus	TRAF6
315201	ENSG00000175104	rs5030437	0.010691759	0.011699306	0.094707738	0.045596383	-1.006314509	0.568855057	-0.282554469	0.198990323	0.38285367	0.219266167	0.166619516	0.097627462	0.020150293	0.008240899	0.999694213	0.783966545	Bacteria.Firmicutes.Clostridia.Clostridiales.Lachnospiraceaencultured	TRAF6
315202	ENSG00000175104	rs5030437	0.000257115	0.000272106	0.114901895	0.124735042	-1.70745704	0.987918893	-0.274532921	0.161521673	0.441510187	0.256584829	0.171801954	0.103853682	0.003412248	0.0009661	0.420463449	0.816934524	Bacteria.Firmicutes.Clostridia.Clostridiales.Christensenellaceae	TRAF6
315203	ENSG00000175104	rs5030437	0.00376013	0.011616173	0.744680727	0.495363031	-1.160501207	0.615394597	-0.049898835	0.063077511	0.386071728	0.236957357	0.152572344	0.091994722	0.015596756	0.012305936	0.774579994	0.994680072	Bacteria.Proteobacteria.Betaproteobacteria.Burkholderiales	TRAF6
315204	ENSG00000175104	rs5030437	0.515309514	0.394285824	0.01982314	0.019513277	-0.338103419	0.24296519	0.812945106	-0.441079254	0.51684249	0.283321132	0.34033562	0.184169483	0.332077877	0.145812676	0.999739884	0.859864217	Bacteria.Actinobacteria.Coriobacteriia.Coriobacteriales.Coriobacteriaceae	TRAF6
315205	ENSG00000175104	rs5030437	0.01499206	0.016465376	0.185241114	0.211604	-0.997647913	0.5811419	0.247445601	-0.140830716	0.399225522	0.236016537	0.184801559	0.111629283	0.033893563	0.013788593	0.945687051	0.834455386	Bacteria.Firmicutes.Bacilli.Lactobacillales.Carnobacteriaceae.Granulicatella	TRAF6
315206	ENSG00000175104	rs5030437	0.014900256	0.012032834	0.16610103	0.120643506	-1.013148976	0.591239347	-0.271473643	0.177281518	0.405041058	0.228838148	0.193832009	0.112724258	0.026377986	0.009260563	0.920183094	0.84482169	Bacteria.Firmicutes.Clostridia.Clostridiales.Lachnospiraceae.Fusicatenibacter	TRAF6
315207	ENSG00000175104	rs5030437	0.015064192	0.015486133	0.886717078	0.949812876	-1.340109756	0.734363912	-0.02923311	-0.006904257	0.536668765	0.295362424	0.20439922	0.109270027	0.049795597	0.018403184	0.99714486	0.996602117	Bacteria.Firmicutes.Clostridia.Clostridiales.Clostridiaceae_1.Clostridium_sensu_stricto_1	TRAF6
315208	ENSG00000175104	rs5030437	0.232703709	0.454077838	0.176425478	0.066494934	-0.658978111	0.243176877	0.265280342	-0.211771906	0.547025496	0.322878843	0.194101587	0.113464312	0.345690196	0.272724073	0.997594253	0.968019235	Bacteria.Firmicutes.Erysipelotrichia.Erysipelotrichales.Erysipelotrichaceae.Faecalitalea	TRAF6
315209	ENSG00000175104	rs5030437	0.009657095	0.006379209	0.934159695	0.769787806	-1.322723647	0.76015362	-0.018810061	0.037283943	0.496022011	0.269662039	0.226810364	0.126868954	0.017347008	0.004906149	0.997117901	0.951675521	Bacteria.Firmicutes.Clostridia.Clostridiales.Lachnospiraceae.Eubacterium_hallii_group	TRAF6
315210	ENSG00000175104	rs5030437	0.000198958	7.45E-05	0.262131052	0.095209057	-1.556303977	0.982817483	0.15718154	-0.132142245	0.394603675	0.232290162	0.138952248	0.078043815	0.002494695	0.000319511	0.997282517	0.999171204	Bacteria.Proteobacteria.Gammaproteobacteria.Enterobacteriales.Enterobacteriaceae	TRAF6
315211	ENSG00000175104	rs5030437	0.001289913	0.001213145	0.638349666	0.762274883	-1.209333823	0.70577984	-0.066203233	0.024833985	0.359433613	0.208537084	0.14019504	0.081753119	0.004240868	0.001043698	0.793681324	0.9272906	Bacteria.Firmicutes.Clostridia.Clostridiales.Lachnospiraceae.Lachnospiraceae_NK4A136_group	TRAF6
315212	ENSG00000175104	rs5030437	9.54E-05	0.000100117	0.24763442	0.557200933	-1.58559269	0.896762631	0.222209649	-0.064286628	0.381180542	0.216315175	0.190476349	0.108950613	0.000598964	0.000191799	0.664185741	0.971870136	Bacteria.Firmicutes.Clostridia.Clostridiales.Lachnospiraceae.Dorea	TRAF6
315213	ENSG00000175104	rs5030437	0.000470871	0.000529942	0.254670256	0.297973984	-1.276655108	0.740720087	-0.239279567	0.125880868	0.346620344	0.203126244	0.208207646	0.119978557	0.002105528	0.000726299	0.999670759	0.996530704	Bacteria.Firmicutes.Clostridia.Clostridiales.Ruminococcaceae.Flavonifractor	TRAF6
315214	ENSG00000175104	rs5030437	0.001811657	0.001992437	0.289321453	0.359847544	-1.685276835	0.936019267	-0.170778336	0.081782311	0.518029372	0.290538032	0.159854799	0.088684134	0.014596417	0.004992877	0.86527713	0.998607976	Bacteria.Firmicutes.Clostridia.Clostridiales.Lachnospiraceae.Tyzzerella_4	TRAF6
315215	ENSG00000175104	rs5030437	0.002546107	0.008340518	0.466082741	0.713871887	-1.455499414	0.77560731	-0.125738837	0.038172837	0.463619168	0.285035952	0.171497145	0.103655741	0.029025243	0.015663402	0.999985325	0.999758873	Bacteria.Firmicutes.Clostridia.Clostridiales.Ruminococcaceae.Ruminococcaceae_UCG_014	TRAF6
315216	ENSG00000175106	rs190206	0.013816834	7.86E-05	0.83014362	0.834102218	0.485701806	-0.722615795	0.015496532	-0.014035438	0.191930525	0.171420851	0.071948939	0.066744506	0.05482205	0.000696321	0.845254033	0.996502544	Bacteria.Firmicutes.Clostridia.Clostridiales.Family_XI	TVP23C
315217	ENSG00000175106	rs190206	0.059382595	0.005495064	0.554127306	0.753973717	0.36463185	-0.642104085	-0.046792454	0.027045744	0.190015727	0.223538734	0.078686176	0.08593279	0.197950071	0.020109141	0.99032513	0.909173075	Bacteria.Firmicutes.Clostridia.Clostridiales.Ruminococcaceae.Ruminococcaceae_UCG_013	TVP23C
315218	ENSG00000175106	rs190206	0.007513646	0.125419616	0.726945232	0.06848738	0.394403422	-0.335496355	-0.015867598	0.123521624	0.142928737	0.216113058	0.045245113	0.066676388	0.041283813	0.09191662	0.858343431	0.764425371	Bacteria.Bacteroidetes.Bacteroidia.Bacteroidales.Prevotellaceae.Prevotella_9	TVP23C
315219	ENSG00000175106	rs190206	0.002001658	3.41E-05	0.980389563	0.705783594	0.449713818	-0.659497935	0.001231923	0.018866527	0.139656673	0.148112099	0.049925361	0.049754971	0.007554972	0.000110775	0.96429872	0.969939639	Bacteria.Firmicutes.Clostridia.Clostridiales.Lachnospiraceae.Tyzzerella	TVP23C
315220	ENSG00000175106	rs190206	0.00033468	3.68E-06	0.690037377	0.467373355	0.445682413	-0.645867039	0.020258677	0.041951776	0.117667146	0.127638151	0.050572391	0.057385329	0.001666865	1.39E-05	0.922176117	0.936854604	Bacteria.Firmicutes.Clostridia.Clostridiales.Ruminococcaceae.Ruminococcaceae_UCG_002	TVP23C
315221	ENSG00000175106	rs190206	0.057167235	7.49E-05	0.520726779	0.829068161	0.354590023	-0.69439438	-0.037606975	-0.01243145	0.183117107	0.164176185	0.058239391	0.057349132	0.14177864	0.000699532	0.992309726	0.952862116	Bacteria.Proteobacteria.Gammaproteobacteria.Enterobacteriales.Enterobacteriaceae.Citrobacter	TVP23C
315222	ENSG00000175106	rs190206	0.009295417	3.35E-06	0.776552818	0.853089785	0.417933309	-0.688042117	-0.022934193	-0.012820373	0.155892713	0.135313355	0.080471799	0.068957959	0.026433719	2.28E-05	0.991744893	0.898723505	Bacteria.Firmicutes.Bacilli.Lactobacillales.Carnobacteriaceae	TVP23C
315223	ENSG00000175106	rs190206	0.002398278	3.55E-06	0.631491429	0.951873568	0.420895707	-0.69655158	-0.028389594	0.003385639	0.133211326	0.137407371	0.058911065	0.055880083	0.011644889	2.52E-05	0.836325129	0.987281434	Bacteria.Firmicutes.Clostridia.Clostridiales.Lachnospiraceae.Eubacterium_eligens_group	TVP23C
315224	ENSG00000175106	rs190206	0.001150071	6.63E-08	0.704579125	0.058641093	0.464343071	-0.879921126	0.021058178	-0.112741035	0.136504182	0.144356879	0.055297032	0.058574805	0.010466355	1.63E-06	0.86714662	0.884370504	Bacteria.Firmicutes.Clostridia.Clostridiales.Ruminococcaceae.Ruminococcus_2	TVP23C
315225	ENSG00000175106	rs190206	0.948850652	0.82148063	0.323698876	0.390520413	-0.032111641	-0.149806666	0.086107663	-0.092715548	0.498640394	0.661237051	0.086589553	0.107253951	0.998926779	0.880451891	0.997650199	0.999159905	Bacteria.Firmicutes.Clostridia.Clostridiales	TVP23C
315226	ENSG00000175106	rs190206	0.807409363	0.910739262	0.256943442	0.266847865	-0.125962737	0.081120343	0.100024241	-0.12758592	0.514626998	0.720790443	0.08745685	0.113919052	0.999435429	0.997077321	0.999968393	0.999515331	Bacteria.Firmicutes	TVP23C
315227	ENSG00000175106	rs190206	0.001180993	6.66E-07	0.165789883	0.896504814	0.398079515	-0.651610857	0.070298719	-0.007071807	0.117319807	0.118308223	0.050155819	0.054153714	0.003497914	2.85E-06	0.930106746	0.923250751	Bacteria.Bacteroidetes.Bacteroidia.Bacteroidales.Rikenellaceae	TVP23C
315228	ENSG00000175106	rs190206	0.010803621	0.000660191	0.938081716	0.643435015	0.46945424	-0.783064771	0.005206393	-0.038027808	0.178871693	0.218849894	0.066763807	0.081767768	0.070044886	0.00409688	0.984836208	0.998600531	Bacteria.Firmicutes.Clostridia.Clostridiales.Ruminococcaceae.Ruminiclostridium_6	TVP23C
315229	ENSG00000175106	rs190206	0.000573394	4.07E-06	0.722741046	0.458791073	0.481551243	-0.769344712	0.020501877	-0.051465759	0.132947526	0.152865337	0.057534813	0.069055926	0.004277323	2.75E-05	0.962814543	0.907101516	Bacteria.Proteobacteria.Gammaproteobacteria.Pseudomonadales.Pseudomonadaceae.Pseudomonas	TVP23C
315230	ENSG00000175106	rs190206	0.028251993	0.000271191	0.918136511	0.496231063	0.4413517	-0.809293106	-0.007293351	-0.054016845	0.196690382	0.210136309	0.070684588	0.078939706	0.126490922	0.002643892	0.997947728	0.9977362	Bacteria.Actinobacteria.Actinobacteria.Micrococcales	TVP23C
315231	ENSG00000175106	rs190206	0.965398717	0.93176772	0.343401112	0.250670859	0.020015966	-0.049434943	0.086495743	-0.121171825	0.459636767	0.575136888	0.090625356	0.104542906	0.958782493	0.804548648	0.999826541	0.999832315	Bacteria.Firmicutes.Clostridia.Clostridiales.Lachnospiraceae	TVP23C
315232	ENSG00000175106	rs190206	0.000214237	2.64E-06	0.403184805	0.823672287	0.456052569	-0.681037007	0.03428803	-0.009772323	0.11628271	0.132293379	0.040749076	0.043679894	0.001218727	1.02E-05	0.72885657	0.993577312	Bacteria.Proteobacteria.Betaproteobacteria.Burkholderiales.Alcaligenaceae.Sutterella	TVP23C
315233	ENSG00000175106	rs190206	0.006914408	0.052572993	0.500533445	0.286304233	0.502455669	-0.451996412	0.051960151	0.095403485	0.180108524	0.228913592	0.076701179	0.08873911	0.052882098	0.07159875	0.848683535	0.830703878	Bacteria.Firmicutes.Clostridia.Clostridiales.Ruminococcaceae.Ruminiclostridium_9	TVP23C
315234	ENSG00000175106	rs190206	0.892796158	0.472951801	0.367451045	0.390523852	0.060210182	-0.325124966	0.073976289	-0.066986667	0.445026417	0.450380898	0.081509099	0.077491179	0.965605487	0.613367028	0.997675757	0.936135777	Bacteria.Bacteroidetes	TVP23C
315235	ENSG00000175106	rs190206	0.810525981	0.189802559	0.309550082	0.415947969	0.089821946	-0.443763337	0.072976001	-0.048898307	0.373131039	0.33490982	0.07125358	0.059726625	0.935473109	0.417310034	0.999973618	0.989705988	Bacteria.Bacteroidetes.Bacteroidia.Bacteroidales.Bacteroidaceae.Bacteroides	TVP23C
315236	ENSG00000175106	rs190206	0.000242006	0.000128579	0.188380041	0.786006671	0.549859327	-0.710619657	0.077178963	-0.01906596	0.141516261	0.174481836	0.058057739	0.069935065	0.002725097	0.000490645	0.820332189	0.998819627	Bacteria.Firmicutes.Clostridia.Clostridiales.Ruminococcaceae.Ruminococcaceae_UCG_003	TVP23C
315237	ENSG00000175106	rs190206	0.007272624	0.00012562	0.633581866	0.595501688	0.406266028	-0.640917217	-0.042494191	0.040927533	0.146594957	0.157104793	0.088723734	0.076714004	0.025138413	0.000348285	0.999672451	0.998587032	Bacteria.Firmicutes.Clostridia.Clostridiales.Ruminococcaceae.Butyricicoccus	TVP23C
315238	ENSG00000175106	rs190206	0.000439825	6.39E-08	0.034305129	0.207331471	0.420739391	-0.700930702	-0.132444974	0.079757064	0.113585766	0.114818021	0.061260442	0.062622021	0.002421365	4.55E-07	0.748271996	0.963343013	Bacteria.Actinobacteria.Actinobacteria.Bifidobacteriales.Bifidobacteriaceae.Bifidobacterium	TVP23C
315239	ENSG00000175106	rs190206	0.001479928	0.002282183	0.401235675	0.945242147	0.523230408	-0.662881262	0.045569939	0.004674246	0.157609748	0.208696636	0.053931822	0.06779313	0.011142592	0.00594058	0.642508212	0.940565433	Bacteria.Firmicutes.Clostridia.Clostridiales.Lachnospiraceae.Lachnospiraceae_UCG_010	TVP23C
315240	ENSG00000175106	rs190206	0.000922678	1.48E-06	0.42315524	0.19075428	0.540434395	-0.840032026	-0.064627794	0.097994519	0.15564153	0.158495108	0.080178745	0.074117922	0.009504021	2.28E-05	0.89749298	0.851727293	Bacteria.Firmicutes.Clostridia.Clostridiales.Lachnospiraceae.Blautia	TVP23C
315241	ENSG00000175106	rs190206	0.000390976	4.70E-07	0.340588145	0.578139705	0.435789087	-0.680005719	0.055352325	-0.030877587	0.116513021	0.121483186	0.057655716	0.055245498	0.001880523	2.28E-06	0.995339941	0.95533137	Bacteria.Proteobacteria.Deltaproteobacteria.Desulfovibrionales.Desulfovibrionaceae.Bilophila	TVP23C
315242	ENSG00000175106	rs190206	0.010233588	6.81E-06	0.246499242	0.738393703	0.34485935	-0.602848016	-0.076861209	-0.019328308	0.130384539	0.123155118	0.065725123	0.057625394	0.020839461	2.15E-05	0.524686758	0.881018113	Bacteria.Firmicutes.Clostridia.Clostridiales.Peptostreptococcaceae	TVP23C
315243	ENSG00000175106	rs190206	0.000340518	6.90E-07	0.803637759	0.366652657	0.476236546	-0.767919503	0.015227807	-0.063073377	0.125908624	0.139656922	0.060994227	0.069379542	0.001799505	3.14E-06	0.990263512	0.935449612	Bacteria.Proteobacteria.Gammaproteobacteria.Pseudomonadales	TVP23C
315244	ENSG00000175106	rs190206	0.410714521	0.264404502	0.59068682	0.463929463	0.279813155	-0.428746361	0.044623328	-0.0659156	0.33794889	0.380848897	0.082556501	0.089468898	0.780124517	0.448131362	0.999330493	0.996754281	Bacteria.Proteobacteria	TVP23C
315245	ENSG00000175106	rs190206	0.067508786	2.33E-05	0.004551414	0.094847583	0.241126755	-0.575387256	-0.161762425	0.092063835	0.129685404	0.126224455	0.055036251	0.054312614	0.086815151	9.24E-05	0.858670885	0.979585985	Bacteria.Firmicutes.Erysipelotrichia.Erysipelotrichales.Erysipelotrichaceae.Erysipelatoclostridium	TVP23C
315246	ENSG00000175106	rs190206	0.000404177	8.29E-07	0.993192525	0.540932836	0.437280635	-0.669616313	-0.000359397	-0.028629873	0.117230384	0.122841969	0.041961615	0.04657929	0.001808414	3.45E-06	0.887187705	0.843146258	Bacteria.Firmicutes.Negativicutes.Selenomonadales.Veillonellaceae.Dialister	TVP23C
315247	ENSG00000175106	rs190206	0.051816549	7.05E-05	0.502351644	0.95184225	0.356155284	-0.685107343	-0.044365664	-0.00366587	0.179778768	0.161325207	0.065770406	0.06046591	0.116034048	0.000528757	0.847893021	0.998304349	Bacteria.Firmicutes.Erysipelotrichia.Erysipelotrichales.Erysipelotrichaceae.Clostridium_innocuum_group	TVP23C
315248	ENSG00000175106	rs190206	0.021364334	0.005474217	0.26969958	0.223077586	0.345027415	-0.525620645	-0.059559898	0.082355303	0.14628862	0.182900462	0.05350075	0.066947806	0.048257751	0.007839002	0.973414458	0.998439902	Bacteria.Verrucomicrobia.Verrucomicrobiae.Verrucomicrobiales.Verrucomicrobiaceae.Akkermansia	TVP23C
315249	ENSG00000175106	rs190206	9.58E-05	1.07E-07	0.082542906	0.554006471	0.471180291	-0.720915166	-0.103091826	0.03421844	0.113309106	0.120643272	0.058463932	0.057524127	0.000559375	6.45E-07	0.938496413	0.997201293	Bacteria.Firmicutes.Clostridia.Clostridiales.Lachnospiraceae.Coprococcus_1	TVP23C
315250	ENSG00000175106	rs190206	0.035470361	0.00129822	0.394165024	0.96816552	0.355728773	-0.699283442	-0.05650485	0.003318676	0.165631775	0.207967159	0.065873247	0.082835958	0.158821526	0.007380401	0.948905015	0.969077043	Bacteria.Firmicutes.Clostridia.Clostridiales.Ruminococcaceae.Ruminococcaceae_NK4A214_group	TVP23C
315251	ENSG00000175106	rs190206	0.00438903	0.001047367	0.772431262	0.639904926	0.479972352	-0.626508737	0.02524255	0.046182977	0.162594413	0.182561546	0.086922013	0.098254831	0.032586383	0.003704522	0.998820086	0.961415255	Bacteria.Firmicutes.Clostridia.Clostridiales.Family_XIII	TVP23C
315252	ENSG00000175106	rs190206	6.59E-05	5.17E-07	0.066657212	0.728646251	0.481709545	-0.671092736	-0.101183046	0.018333193	0.112919975	0.120412391	0.054245604	0.052617173	0.000471009	3.04E-06	0.914489909	0.993727148	Bacteria.Proteobacteria.Gammaproteobacteria.Pasteurellales.Pasteurellaceae.Haemophilus	TVP23C
315253	ENSG00000175106	rs190206	0.001838004	0.001762253	0.444280729	0.876694819	0.538969191	-0.687549554	-0.046376941	0.009642082	0.165915028	0.210750339	0.060255211	0.061898337	0.030020772	0.007786336	0.9994853	0.999502343	Bacteria.Firmicutes.Clostridia.Clostridiales.Lachnospiraceae.Ruminococcus_gnavus_group	TVP23C
315254	ENSG00000175106	rs190206	0.001322531	6.61E-07	0.107539394	0.270263977	0.398087086	-0.660399164	-0.086852343	0.055928879	0.118603816	0.119860389	0.05322206	0.050298915	0.004416033	2.55E-06	0.287015469	0.904712577	Bacteria.Firmicutes.Clostridia.Clostridiales.Lachnospiraceae.Lachnospira	TVP23C
315255	ENSG00000175106	rs190206	0.072805966	0.002189277	0.166380242	0.625709018	0.296900798	-0.633445689	-0.094505521	0.038586157	0.162807576	0.198558373	0.06752203	0.078730197	0.198050764	0.008562988	0.99991226	0.988194298	Bacteria.Actinobacteria.Coriobacteriia.Coriobacteriales.Coriobacteriaceae.Collinsella	TVP23C
315256	ENSG00000175106	rs190206	0.010326969	0.000797637	0.783136885	0.607144477	0.421553531	-0.625416245	0.02096371	-0.040815656	0.159587045	0.177748644	0.075852388	0.078998509	0.063183334	0.003481399	0.970737021	0.933837527	Bacteria.Firmicutes.Bacilli	TVP23C
315257	ENSG00000175106	rs190206	6.33E-05	6.30E-08	0.127488753	0.183873824	0.526966666	-0.761239701	-0.122043374	0.10627575	0.123197761	0.124622223	0.079053239	0.079120482	0.000491938	4.46E-07	0.622910348	0.902183543	Bacteria.Actinobacteria.Actinobacteria	TVP23C
315258	ENSG00000175106	rs190206	0.894692072	0.474332929	0.366068476	0.389109404	0.059129694	-0.324064911	0.074185238	-0.06718185	0.444957048	0.450322078	0.081502352	0.077484104	0.965092558	0.61591847	0.997187614	0.933090984	Bacteria.Bacteroidetes.Bacteroidia.Bacteroidales	TVP23C
315259	ENSG00000175106	rs190206	0.000994412	7.35E-06	0.916764152	0.998726028	0.447917807	-0.697136354	0.004410375	6.83E-05	0.129891805	0.143014618	0.042036492	0.042587917	0.005627756	3.37E-05	0.999492402	0.999741582	Bacteria.Proteobacteria.Gammaproteobacteria.Enterobacteriales.Enterobacteriaceae.Escherichia_Shigella	TVP23C
315260	ENSG00000175106	rs190206	0.22517651	0.022350263	0.538838285	0.95553498	0.317067985	-0.721031816	0.042727092	0.004390214	0.258932965	0.308097385	0.069155377	0.078434433	0.603194516	0.09522928	0.998803525	0.997226571	Bacteria.Firmicutes.Clostridia.Clostridiales.Lachnospiraceae.Eubacterium_rectale_group	TVP23C
315261	ENSG00000175106	rs190206	0.161215092	0.004736682	0.057860313	0.041461333	0.231797742	-0.464185265	-0.140061389	0.152912815	0.163566322	0.158688145	0.072537238	0.073511422	0.250484539	0.011129189	0.722847806	0.931846421	Bacteria.Firmicutes.Clostridia.Clostridiales.Lachnospiraceae.Lachnospiraceae_ND3007_group	TVP23C
315262	ENSG00000175106	rs190206	0.000244759	3.71E-07	0.442647658	0.499678055	0.452865788	-0.682940586	0.039060161	-0.033938072	0.116655011	0.120693017	0.05056659	0.049997586	0.001272994	1.84E-06	0.880636957	0.902481588	Bacteria.Fusobacteria.Fusobacteriia.Fusobacteriales.Fusobacteriaceae.Fusobacterium	TVP23C
315263	ENSG00000175106	rs190206	0.002032092	0.009184506	0.485824677	0.241315117	0.534627059	-0.503429146	0.039725446	0.074426386	0.166285686	0.187470938	0.05667224	0.062939887	0.029540758	0.025316186	0.998896274	0.99087052	Bacteria.Proteobacteria.Deltaproteobacteria.Desulfovibrionales.Desulfovibrionaceae.Desulfovibrio	TVP23C
315264	ENSG00000175106	rs190206	0.003210544	0.002717197	0.562158387	0.752032954	0.51797007	-0.638439262	0.034107557	0.023494427	0.169246269	0.204798684	0.058540712	0.074044834	0.030296061	0.009736936	0.997329664	0.92426646	Bacteria.Firmicutes.Negativicutes.Selenomonadales.Veillonellaceae.Megasphaera	TVP23C
315265	ENSG00000175106	rs190206	0.08606526	0.013360708	0.391064028	0.262803712	0.31845721	-0.511020799	0.059488122	-0.076230007	0.182708027	0.200907931	0.068895701	0.067485137	0.169356305	0.021801313	0.774193682	0.867634308	Bacteria.Firmicutes.Negativicutes.Selenomonadales.Veillonellaceae	TVP23C
315266	ENSG00000175106	rs190206	0.14682829	1.71E-05	0.002153794	0.021549916	0.197248037	-0.551285401	0.168322464	-0.102344967	0.134331838	0.118693836	0.052671677	0.043457771	0.128500415	7.59E-05	0.324880306	0.837979259	Bacteria.Proteobacteria.Betaproteobacteria.Burkholderiales.Alcaligenaceae	TVP23C
315267	ENSG00000175106	rs190206	0.041824668	7.33E-06	0.201979706	0.889422917	0.298895026	-0.600958604	-0.083841034	-0.007731115	0.143955354	0.123265949	0.065045373	0.055388155	0.056427902	2.40E-05	0.405007284	0.995873021	Bacteria.Firmicutes.Clostridia.Clostridiales.Peptostreptococcaceae.Intestinibacter	TVP23C
315268	ENSG00000175106	rs190206	0.012376732	0.002852544	0.983296365	0.973731942	0.456009984	-0.70157412	0.001775871	-0.00344572	0.177235705	0.226250585	0.084496287	0.104241688	0.085448851	0.010945836	0.999674548	0.990508446	Bacteria.Firmicutes.Clostridia.Clostridiales.Family_XIII.Family_XIII_AD3011_group	TVP23C
315269	ENSG00000175106	rs190206	0.000463413	8.58E-06	0.736615618	0.632439385	0.459391217	-0.656500249	0.015918825	0.024879237	0.124561298	0.135849378	0.047127449	0.051770828	0.00299011	3.43E-05	0.912932744	0.9860779	Bacteria.Firmicutes.Negativicutes.Selenomonadales.Acidaminococcaceae	TVP23C
315270	ENSG00000175106	rs190206	0.00061775	2.87E-07	0.534916055	0.897988917	0.432464425	-0.713987459	0.030655256	0.005514416	0.120166367	0.124741331	0.049139627	0.042845572	0.003386757	2.45E-06	0.741925292	0.876699869	Bacteria.Firmicutes.Clostridia.Clostridiales.Lachnospiraceae.Roseburia	TVP23C
315271	ENSG00000175106	rs190206	0.019435167	0.027455028	0.638484944	0.25949579	0.376121979	-0.481260944	-0.029363168	0.082533789	0.156941934	0.213343765	0.06220591	0.072555747	0.072210884	0.029258199	0.996596763	0.999791394	Bacteria.Firmicutes.Clostridia.Clostridiales.Ruminococcaceae.Ruminococcaceae_UCG_005	TVP23C
315272	ENSG00000175106	rs190206	0.000409132	7.03E-08	0.037948164	0.193817194	0.423659041	-0.698993744	-0.130272884	0.082631031	0.113692392	0.11495222	0.061489066	0.062935519	0.002200629	5.39E-07	0.852109477	0.983925624	Bacteria.Actinobacteria.Actinobacteria.Bifidobacteriales.Bifidobacteriaceae	TVP23C
315273	ENSG00000175106	rs190206	0.045224431	4.14E-05	0.230895251	0.716159398	0.321411196	-0.642683064	0.074319066	-0.020715896	0.157408679	0.146129941	0.061451924	0.056727224	0.089246672	0.00025502	0.864978292	0.997216401	Bacteria.Firmicutes.Clostridia.Clostridiales.Ruminococcaceae.Subdoligranulum	TVP23C
315274	ENSG00000175106	rs190206	0.001914101	0.007603432	0.983847303	0.574779478	0.437501198	-0.582400388	0.001138069	0.044441464	0.135239487	0.211390393	0.055996766	0.078814361	0.014013726	0.010976717	0.6519341	0.951449062	Bacteria.Firmicutes.Clostridia.Clostridiales.Christensenellaceae.Christensenellaceae_R_7_group	TVP23C
315275	ENSG00000175106	rs190206	0.001159041	6.60E-07	0.165980634	0.893425381	0.398551546	-0.651930094	0.070516828	-0.007301157	0.117249642	0.118312241	0.050334445	0.054285008	0.003478776	2.87E-06	0.931920123	0.908057987	Bacteria.Bacteroidetes.Bacteroidia.Bacteroidales.Rikenellaceae.Alistipes	TVP23C
315276	ENSG00000175106	rs190206	0.00224868	1.30E-06	0.094986455	0.654635525	0.380607313	-0.631291313	0.102728902	-0.025590542	0.119640688	0.118355645	0.060630451	0.056943342	0.005949929	4.76E-06	0.998525812	0.997174658	Bacteria.Proteobacteria.Deltaproteobacteria.Desulfovibrionales.Desulfovibrionaceae	TVP23C
315277	ENSG00000175106	rs190206	0.000264564	1.40E-07	0.574352469	0.216419734	0.445203128	-0.690756041	0.043985953	-0.094955455	0.115375761	0.116934105	0.077919312	0.076071291	0.001281763	7.37E-07	0.999276643	0.988728768	Bacteria.Firmicutes.Clostridia.Clostridiales.Ruminococcaceae.Ruminiclostridium_5	TVP23C
315278	ENSG00000175106	rs190206	0.00070498	1.36E-05	0.752905008	0.935677872	0.443908621	-0.696232256	-0.021884892	0.005903586	0.124781539	0.147921107	0.0692241	0.072869046	0.003451842	4.25E-05	0.998043854	0.984502431	Bacteria.Firmicutes.Clostridia.Clostridiales.Ruminococcaceaencultured	TVP23C
315279	ENSG00000175106	rs190206	0.000100004	0.000671756	0.032414007	0.567347697	0.651563878	-0.751975446	0.131246636	-0.040946627	0.157156391	0.210481374	0.060036333	0.071224671	0.002085243	0.002326887	0.504558392	0.934839883	Bacteria.Bacteroidetes.Bacteroidia.Bacteroidales.Porphyromonadaceae.Odoribacter	TVP23C
315280	ENSG00000175106	rs190206	0.000224711	1.36E-07	0.658482042	0.527020215	0.463468697	-0.710239939	0.022695216	-0.032937623	0.118604625	0.120104509	0.051109722	0.051790057	0.001271162	8.71E-07	0.99935717	0.960853802	Bacteria.Firmicutes.Erysipelotrichia.Erysipelotrichales.Erysipelotrichaceae.Erysipelotrichaceae_UCG_003	TVP23C
315281	ENSG00000175106	rs190206	0.000119542	6.21E-08	0.178561066	0.155213475	0.468856866	-0.71849475	0.090968985	-0.093102166	0.114521848	0.117557027	0.066894053	0.064741356	0.000748883	4.57E-07	0.999670759	0.996530704	Bacteria.Firmicutes.Clostridia.Clostridiales.Ruminococcaceae.Flavonifractor	TVP23C
315282	ENSG00000175106	rs190206	0.009783257	0.018275723	0.64218027	0.749287229	0.518117247	-0.603421292	0.036048022	0.028242772	0.194648457	0.249236412	0.07721821	0.088000794	0.1114584	0.067621385	0.850058703	0.936167976	Bacteria.Firmicutes.Clostridia.Clostridiales.Ruminococcaceae.Anaerotruncus	TVP23C
315283	ENSG00000175106	rs190206	0.011744657	0.003429379	0.391794879	0.290940442	0.371629254	-0.550061399	-0.046705904	0.071662114	0.143326419	0.181074169	0.054176084	0.067305857	0.033352143	0.005480118	0.959597159	0.99789802	Bacteria.Verrucomicrobia	TVP23C
315284	ENSG00000175106	rs190206	0.002604496	0.000241632	0.9827519	0.65512036	0.452010538	-0.636832422	-0.001605143	-0.034422605	0.144331194	0.16388082	0.073961806	0.076711527	0.02074868	0.000958327	0.997923384	0.975114706	Bacteria.Firmicutes.Bacilli.Lactobacillales	TVP23C
315285	ENSG00000175106	rs190206	0.033453644	0.000690596	0.064818624	0.071581143	0.300107174	-0.525390534	-0.163673189	0.177926867	0.138125651	0.147417449	0.087136355	0.097138409	0.073754043	0.001546509	0.999005033	0.870684181	Bacteria.Actinobacteria.Coriobacteriia.Coriobacteriales	TVP23C
315286	ENSG00000175106	rs190206	0.002600491	1.01E-05	0.679669626	0.971115722	0.424733265	-0.70110461	-0.024172451	-0.002364075	0.135598753	0.146413219	0.058277929	0.065038782	0.011467838	6.31E-05	0.982034237	0.998719086	Bacteria.Firmicutes.Bacilli.Bacillales.Family_XI.Gemella	TVP23C
315287	ENSG00000175106	rs190206	0.051868808	0.000112552	0.956215537	0.477478334	0.460355155	-0.802724325	-0.002937924	0.030901531	0.232429772	0.195233825	0.053304889	0.04324937	0.206222216	0.002264509	0.993775351	0.908507097	Bacteria.Firmicutes.Clostridia.Clostridiales.Ruminococcaceae.Faecalibacterium	TVP23C
315288	ENSG00000175106	rs190206	0.012427555	0.008043366	0.761953974	0.656616425	0.416201589	-0.612546646	-0.019959774	0.036775744	0.161862075	0.224010805	0.06561589	0.082337863	0.089740326	0.022898515	0.998832683	0.983462442	Bacteria.Firmicutes.Clostridia.Clostridiales.Ruminococcaceae.Eubacterium_coprostanoligenes_group	TVP23C
315289	ENSG00000175106	rs190206	0.001705425	3.51E-05	0.977796554	0.888585968	0.449518693	-0.680197507	0.001241676	-0.006387849	0.137332719	0.153030671	0.044442687	0.045418503	0.010160701	0.000168093	0.999354761	0.999171204	Bacteria.Proteobacteria.Gammaproteobacteria.Enterobacteriales.Enterobacteriaceae	TVP23C
315290	ENSG00000175106	rs190206	3.05E-05	7.51E-06	0.028065915	0.150818932	0.649259272	-0.828407446	-0.147582476	0.087976933	0.14480989	0.170152756	0.065690176	0.060516002	0.000729772	6.75E-05	0.216251097	0.902313357	Bacteria.Firmicutes.Clostridia.Clostridiales.Lachnospiraceae.Anaerostipes	TVP23C
315291	ENSG00000175106	rs190206	0.138733674	0.000208267	0.146755766	0.306298907	0.260080181	-0.583112052	-0.077762169	0.045621286	0.173510803	0.148361155	0.052948713	0.04424374	0.179190076	0.001096331	0.86527713	0.998607976	Bacteria.Firmicutes.Clostridia.Clostridiales.Lachnospiraceae.Tyzzerella_4	TVP23C
315292	ENSG00000175106	rs190206	0.012605765	4.54E-06	0.658958726	0.93425468	0.400804252	-0.677635926	-0.034346491	-0.005588689	0.156204934	0.135427463	0.077464045	0.067485595	0.030559381	2.99E-05	0.962073978	0.890075845	Bacteria.Firmicutes.Bacilli.Lactobacillales.Carnobacteriaceae.Granulicatella	TVP23C
315293	ENSG00000175106	rs190206	0.278239471	0.005119637	0.076533708	0.146329997	0.198120022	-0.503747743	0.139546611	-0.101905856	0.181190805	0.173848099	0.077534643	0.069313961	0.292635329	0.014439219	0.99759175	0.986746924	Bacteria.Firmicutes.Clostridia.Clostridiales.Lachnospiraceae.Lachnospiraceae_UCG_008	TVP23C
315294	ENSG00000175106	rs190206	0.000262581	5.86E-06	0.722319895	0.545090383	0.4504866	-0.641690286	0.017597918	0.034380066	0.116676552	0.130013659	0.049307174	0.056515741	0.001286864	2.20E-05	0.968802863	0.997181136	Bacteria.Bacteroidetes.Bacteroidia.Bacteroidales.Prevotellaceae	TVP23C
315295	ENSG00000175106	rs190206	0.002447429	1.28E-06	0.082832458	0.678031172	0.376367937	-0.629101142	0.106792481	-0.023666458	0.119376787	0.117870004	0.060621046	0.056750122	0.006361242	5.03E-06	0.997604342	0.996621608	Bacteria.Proteobacteria.Deltaproteobacteria	TVP23C
315296	ENSG00000175106	rs190206	0.016737658	0.000242882	0.97488626	0.880941746	0.45825377	-0.717487209	-0.003023299	0.01314769	0.186597394	0.184709809	0.095667852	0.087438095	0.065496732	0.001881281	0.97563632	0.878930996	Bacteria.Firmicutes.Erysipelotrichia.Erysipelotrichales	TVP23C
315297	ENSG00000175106	rs190206	0.000208741	1.69E-07	0.506022748	0.472378644	0.480382718	-0.723004883	0.031701962	-0.033985333	0.122244836	0.12341216	0.047404758	0.047017196	0.00123668	1.06E-06	0.904590839	0.868923001	Bacteria.Proteobacteria.Betaproteobacteria.Burkholderiales.Alcaligenaceae.Parasutterella	TVP23C
315298	ENSG00000175106	rs190206	0.002109109	8.83E-05	0.990238505	0.677657524	0.449586804	-0.648749868	0.000928984	-0.033025809	0.140377437	0.1551308	0.075639867	0.079095645	0.016331913	0.000354271	0.996399524	0.988614165	Bacteria.Firmicutes.Bacilli.Lactobacillales.Streptococcaceae	TVP23C
315299	ENSG00000175106	rs190206	0.00676134	0.001061933	0.577888657	0.921404953	0.537043978	-0.702416388	-0.032151072	0.005608894	0.191947853	0.204945421	0.05748593	0.056628011	0.075586761	0.006142367	0.996566686	0.997858307	Bacteria.Proteobacteria.Gammaproteobacteria	TVP23C
315300	ENSG00000175106	rs190206	0.06757851	0.020939597	0.481980886	0.616796608	0.34923291	-0.592310182	-0.046607184	0.040975867	0.187877217	0.250274663	0.065905463	0.081493575	0.15776164	0.041869535	0.999878354	0.992911257	Bacteria.Bacteroidetes.Bacteroidia.Bacteroidales.Porphyromonadaceae.Barnesiella	TVP23C
315301	ENSG00000175106	rs190206	0.233350001	0.038549628	0.36969205	0.43014128	0.273012761	-0.526222202	0.071701812	-0.062661772	0.22694824	0.249178574	0.079375934	0.078928841	0.454099273	0.106769861	0.882834534	0.87923713	Bacteria.Firmicutes.Negativicutes.Selenomonadales	TVP23C
315302	ENSG00000175106	rs190206	0.755759538	0.129779279	0.337049176	0.799681485	0.115454471	-0.612386377	0.074747179	-0.020381464	0.369608487	0.399099029	0.077285262	0.079989831	0.918682196	0.449181646	0.999135888	0.996517655	Bacteria.Firmicutes.Clostridia.Clostridiales.Ruminococcaceae	TVP23C
315303	ENSG00000175106	rs190206	0.000165836	1.67E-07	0.194262237	0.323829524	0.458106957	-0.703020485	-0.078422662	0.061825649	0.114585782	0.119939649	0.059790668	0.062188564	0.000910899	9.72E-07	0.650829788	0.94720491	Bacteria.Firmicutes.Clostridia.Clostridiales.Lachnospiraceae.Dorea	TVP23C
315304	ENSG00000175106	rs190206	0.019344615	2.19E-05	0.850025916	0.39621427	0.47299383	-0.791997269	0.012221961	-0.053961949	0.19720941	0.173080123	0.064380239	0.063183639	0.107083152	0.000460989	0.997594253	0.968019235	Bacteria.Firmicutes.Erysipelotrichia.Erysipelotrichales.Erysipelotrichaceae.Faecalitalea	TVP23C
315305	ENSG00000175106	rs190206	0.059532714	1.11E-05	0.03290222	0.990896646	0.264937273	-0.737438797	-0.120253901	0.000682425	0.138146926	0.15483971	0.055167978	0.059581769	0.112805044	0.000133838	0.466857274	0.998772233	Bacteria.Firmicutes.Clostridia.Clostridiales.Ruminococcaceae.Ruminococcus_1	TVP23C
315306	ENSG00000175106	rs190206	0.014716253	0.000900813	0.073762203	0.038104683	0.328426124	-0.512166871	0.092556754	-0.111950684	0.131046473	0.147176883	0.050927529	0.052885394	0.042091498	0.002016944	0.508959297	0.84031012	Bacteria.Firmicutes.Clostridia.Clostridiales.Lachnospiraceae.Lachnoclostridium	TVP23C
315307	ENSG00000175106	rs190206	0.000954539	3.82E-05	0.740512015	0.674217733	0.46595995	-0.654876853	0.016325843	0.023225281	0.134613227	0.148143382	0.049086591	0.05500035	0.005228854	0.000145704	0.776917054	0.990268195	Bacteria.Firmicutes.Negativicutes.Selenomonadales.Acidaminococcaceae.Phascolarctobacterium	TVP23C
315308	ENSG00000175106	rs190206	9.27E-05	1.36E-07	0.13713133	0.175892773	0.560520875	-0.789035863	-0.122842816	0.110466156	0.134481919	0.133425564	0.081615345	0.080725458	0.001093089	1.51E-06	0.653244903	0.88248896	Bacteria.Actinobacteria	TVP23C
315309	ENSG00000175106	rs190206	0.294209297	0.000132671	0.006670716	0.03488581	0.160474047	-0.521670274	0.162707534	-0.104891958	0.151752139	0.128377342	0.058052719	0.048677714	0.231130569	0.000461803	0.403384986	0.911334407	Bacteria.Proteobacteria.Betaproteobacteria.Burkholderiales	TVP23C
315310	ENSG00000175106	rs190206	0.000219549	1.52E-07	0.992954325	0.79037704	0.453916664	-0.701778156	0.000419286	0.011932658	0.115954218	0.119217532	0.04729896	0.044705272	0.00120203	7.13E-07	0.851817321	0.9272906	Bacteria.Firmicutes.Clostridia.Clostridiales.Lachnospiraceae.Lachnospiraceae_NK4A136_group	TVP23C
315311	ENSG00000175106	rs190206	0.024510386	0.000220127	0.329589831	0.422161594	0.354440035	-0.610623045	-0.051525818	0.046603527	0.153928211	0.156016554	0.052453769	0.05769309	0.079264003	0.001134497	0.999858829	0.935312015	Bacteria.Proteobacteria.Betaproteobacteria.Neisseriales.Neisseriaceae.Eikenella	TVP23C
315312	ENSG00000175106	rs190206	0.000289425	8.10E-06	0.586169172	0.659702506	0.475552561	-0.724623384	-0.038579461	0.030185438	0.124111525	0.149460123	0.070513575	0.068238406	0.001562884	2.84E-05	0.997117901	0.950206352	Bacteria.Firmicutes.Clostridia.Clostridiales.Lachnospiraceae.Eubacterium_hallii_group	TVP23C
315313	ENSG00000175106	rs190206	0.027060344	1.43E-05	0.763938268	0.837658044	0.403552682	-0.680850128	-0.01841771	-0.010591421	0.178420094	0.145065873	0.061071597	0.0514864	0.06370063	9.60E-05	0.994141038	0.99999132	Bacteria.Firmicutes.Clostridia.Clostridiales.Clostridiaceae_1	TVP23C
315314	ENSG00000175106	rs190206	0.015308178	0.000220654	0.943707177	0.855205885	0.463971628	-0.722011985	-0.006801819	0.016049418	0.186272183	0.18451053	0.095956112	0.087602647	0.061836527	0.001709118	0.963732135	0.874183282	Bacteria.Firmicutes.Erysipelotrichia.Erysipelotrichales.Erysipelotrichaceae	TVP23C
315315	ENSG00000175106	rs190206	0.025509959	0.001234911	0.779753657	0.676118107	0.507750651	-0.777342549	0.024247003	-0.039784825	0.222093526	0.230072933	0.086348913	0.094802644	0.123145624	0.008227323	0.998891856	0.999590371	Bacteria.Firmicutes.Bacilli.Bacillales.Staphylococcaceae.Staphylococcus	TVP23C
315316	ENSG00000175106	rs190206	0.000227867	3.95E-07	0.490457332	0.312403662	0.449613983	-0.675507634	-0.033013554	0.048226217	0.115182035	0.119725274	0.04760323	0.047368705	0.0010983	2.11E-06	0.998277807	0.999325446	Bacteria.Bacteroidetes.Bacteroidia.Bacteroidales.Porphyromonadaceae.Parabacteroides	TVP23C
315317	ENSG00000175106	rs190206	0.000338883	1.28E-07	0.688543117	0.323793887	0.457372683	-0.702567996	-0.019803073	0.049791856	0.120874613	0.118476136	0.049184551	0.050080417	0.001929974	7.59E-07	0.998168119	0.97562022	Bacteria.Bacteroidetes.Bacteroidia.Bacteroidales.Porphyromonadaceae	TVP23C
315318	ENSG00000175106	rs190206	0.002167	8.04E-05	0.96012752	0.679045848	0.446479419	-0.649957169	0.003826965	-0.03294671	0.139802357	0.154423688	0.076254569	0.079268311	0.015516057	0.000322748	0.982055585	0.989769364	Bacteria.Firmicutes.Bacilli.Lactobacillales.Streptococcaceae.Streptococcus	TVP23C
315319	ENSG00000175106	rs190206	0.000726425	1.59E-06	0.840641188	0.883360744	0.443631884	-0.686803095	-0.014253645	0.011619681	0.125035127	0.130049407	0.070604609	0.078890976	0.00320177	7.54E-06	0.917120355	0.997132292	Bacteria.Firmicutes.Bacilli.Bacillales	TVP23C
315320	ENSG00000175106	rs190206	0.000240098	3.83E-07	0.383126594	0.483225288	0.45250936	-0.682607188	0.044722544	-0.035444802	0.116390414	0.12081429	0.050931339	0.050264362	0.001242176	1.90E-06	0.871838555	0.905294548	Bacteria.Fusobacteria.Fusobacteriia.Fusobacteriales	TVP23C
315321	ENSG00000175106	rs190206	0.031963829	0.000702367	0.085448917	0.083895321	0.307035348	-0.529721788	-0.152235923	0.169909109	0.140068086	0.148854548	0.087166499	0.096789975	0.072499615	0.001675527	0.999739884	0.859864217	Bacteria.Actinobacteria.Coriobacteriia.Coriobacteriales.Coriobacteriaceae	TVP23C
315322	ENSG00000175106	rs190206	7.46E-05	1.07E-06	0.088258327	0.818183098	0.481115476	-0.664479339	-0.093813504	0.012468684	0.113727404	0.123376928	0.054206918	0.054020132	0.000495813	5.49E-06	0.893190239	0.992937443	Bacteria.Proteobacteria.Gammaproteobacteria.Pasteurellales.Pasteurellaceae	TVP23C
315323	ENSG00000175106	rs190206	0.143385373	0.010780797	0.14192023	0.325674571	0.258845875	-0.535613734	-0.092412856	0.069608887	0.174754406	0.204017771	0.062158343	0.070287024	0.247013166	0.018135609	0.999985325	0.999758873	Bacteria.Firmicutes.Clostridia.Clostridiales.Ruminococcaceae.Ruminococcaceae_UCG_014	TVP23C
315324	ENSG00000175106	rs190206	0.000492711	1.01E-05	0.780050929	0.950838865	0.455810775	-0.678772116	-0.019510147	-0.003802939	0.124227802	0.141771224	0.069576375	0.061444885	0.002921497	3.07E-05	0.982513421	0.997435414	Bacteria.Firmicutes.Negativicutes.Selenomonadales.Veillonellaceae.Veillonella	TVP23C
315325	ENSG00000175106	rs190206	0.023111501	1.60E-05	0.856129892	0.674715854	0.420358573	-0.706350763	-0.011279088	-0.022892381	0.180670943	0.151484835	0.061964632	0.054300201	0.062876296	0.000136602	0.99714486	0.996602117	Bacteria.Firmicutes.Clostridia.Clostridiales.Clostridiaceae_1.Clostridium_sensu_stricto_1	TVP23C
315326	ENSG00000175106	rs190206	0.000444045	1.83E-07	0.782329547	0.292011473	0.474354378	-0.749608047	-0.016737817	0.057322158	0.128161655	0.128398064	0.060331434	0.053958281	0.002262953	1.37E-06	0.999694213	0.863959089	Bacteria.Firmicutes.Clostridia.Clostridiales.Lachnospiraceaencultured	TVP23C
315327	ENSG00000175106	rs190206	0.108659993	0.000121039	0.383600644	0.643901006	0.311939388	-0.756791378	-0.063496489	-0.032805163	0.191773415	0.185016204	0.072384182	0.070637334	0.227165795	0.001512688	0.961249848	0.997513341	Bacteria.Firmicutes.Clostridia.Clostridiales.Lachnospiraceae.Eubacterium_xylanophilum_group	TVP23C
315328	ENSG00000175106	rs190206	0.000643748	7.67E-06	0.639961999	0.752004675	0.436419365	-0.679191679	0.029069425	-0.020962986	0.121701216	0.139668541	0.061856115	0.06605897	0.003173522	3.26E-05	0.92078388	0.951598482	Bacteria.Firmicutes.Clostridia.Clostridiales.Lachnospiraceae.Fusicatenibacter	TVP23C
315329	ENSG00000175106	rs190206	0.00188965	0.007511852	0.985642823	0.575194441	0.437409111	-0.582734095	0.001010631	0.044350909	0.135032894	0.211171625	0.055946018	0.078739392	0.013773967	0.01062628	0.651784966	0.957034459	Bacteria.Firmicutes.Clostridia.Clostridiales.Christensenellaceae	TVP23C
315330	ENSG00000175106	rs190206	0.278225433	0.000233356	0.021653957	0.162536815	0.175972516	-0.540223139	0.138923306	-0.074017676	0.160931044	0.138647175	0.059038507	0.052397314	0.250930602	0.000866367	0.509963313	0.89747533	Bacteria.Proteobacteria.Betaproteobacteria	TVP23C
315331	ENSG00000175137	rs61840342	0.167240399	0.355320585	0.714195773	0.759244194	0.186564825	-0.247449758	0.032407392	0.040653702	0.133570886	0.265801434	0.088104489	0.132092766	0.120246827	0.094354132	0.900603743	0.993111591	Bacteria.Actinobacteria.Actinobacteria.Bifidobacteriales.Bifidobacteriaceae.Bifidobacterium	SH3BP5L
315332	ENSG00000175137	rs61840342	0.484212279	0.978142986	0.673307706	0.847604879	0.421272595	0.050834491	-0.041897831	-0.057775924	0.598762857	1.848339864	0.098925584	0.299444888	0.999435429	0.999772384	0.999968393	0.999515331	Bacteria.Firmicutes	SH3BP5L
315333	ENSG00000175137	rs61840342	0.383043575	0.885090991	0.564746205	0.748795032	0.480548643	0.249880289	-0.053475669	-0.091747504	0.547166773	1.722276699	0.092395753	0.285293193	0.997454612	0.888907016	0.997650199	0.999159905	Bacteria.Firmicutes.Clostridia.Clostridiales	SH3BP5L
315334	ENSG00000175137	rs61840342	0.205289671	0.210052827	0.819765758	0.699752976	0.169865242	-0.339178478	0.016727859	-0.047522391	0.132765072	0.267926015	0.073120789	0.1226818	0.111168609	0.068732078	0.992052328	0.997201293	Bacteria.Firmicutes.Clostridia.Clostridiales.Lachnospiraceae.Coprococcus_1	SH3BP5L
315335	ENSG00000175137	rs61840342	0.106332387	0.197905409	0.211015525	0.012381412	0.207222781	-0.310824221	0.073074754	-0.29021544	0.126538542	0.238940817	0.057847104	0.112803291	0.084865249	0.064555166	0.995339941	0.914732956	Bacteria.Proteobacteria.Deltaproteobacteria.Desulfovibrionales.Desulfovibrionaceae.Bilophila	SH3BP5L
315336	ENSG00000175137	rs61840342	0.046773742	0.981813094	0.139053	0.68116634	0.403600469	-0.011704021	0.133935871	0.081291872	0.199117803	0.511455141	0.089427946	0.196963769	0.181415307	0.454718177	0.988156381	0.90509952	Bacteria.Firmicutes.Clostridia.Clostridiales.Ruminococcaceae.Ruminococcaceae_UCG_013	SH3BP5L
315337	ENSG00000175137	rs61840342	0.482379305	0.609687997	0.231441773	0.265120998	0.101217828	-0.156880629	-0.11671258	0.187351482	0.143259056	0.305808066	0.096620076	0.166673654	0.293262317	0.181203169	0.999672451	0.998587032	Bacteria.Firmicutes.Clostridia.Clostridiales.Ruminococcaceae.Butyricicoccus	SH3BP5L
315338	ENSG00000175137	rs61840342	0.418088169	0.660626197	0.816569083	0.819604093	0.145948258	-0.225975222	-0.020333294	0.044943203	0.179092947	0.512334527	0.087303949	0.196276446	0.411915058	0.271672695	0.870504944	0.993316498	Bacteria.Firmicutes.Clostridia.Clostridiales.Lachnospiraceae.Lachnospiraceae_ND3007_group	SH3BP5L
315339	ENSG00000175137	rs61840342	0.192963293	0.190945407	0.825367496	0.229842804	0.178531212	-0.327840091	0.013631652	-0.129880071	0.135713565	0.248069348	0.061531684	0.107148543	0.113145128	0.063076418	0.99935717	0.949725174	Bacteria.Firmicutes.Erysipelotrichia.Erysipelotrichales.Erysipelotrichaceae.Erysipelotrichaceae_UCG_003	SH3BP5L
315340	ENSG00000175137	rs61840342	0.461216627	0.314674552	0.266597	0.630011933	0.106231634	-0.262222324	0.091315952	-0.060084135	0.143315799	0.258780828	0.081491118	0.124140532	0.216106071	0.10878042	0.920183094	0.945867177	Bacteria.Firmicutes.Clostridia.Clostridiales.Lachnospiraceae.Fusicatenibacter	SH3BP5L
315341	ENSG00000175137	rs61840342	0.430748574	0.315249086	0.370781673	0.664672726	0.115511758	-0.274672373	-0.045967963	0.038159331	0.145691459	0.271392014	0.05100456	0.087630359	0.203451957	0.100104373	0.955858825	0.969939639	Bacteria.Firmicutes.Clostridia.Clostridiales.Lachnospiraceae.Tyzzerella	SH3BP5L
315342	ENSG00000175137	rs61840342	0.586462312	0.30397839	0.875911173	0.53568506	0.239500642	-0.774893952	-0.017489343	0.108350688	0.438090701	0.747869404	0.111559733	0.174012024	0.816098831	0.474853225	0.999330493	0.996754281	Bacteria.Proteobacteria	SH3BP5L
315343	ENSG00000175137	rs61840342	0.736674044	0.860313524	0.35687244	0.1490861	0.060075296	0.063142569	-0.061443613	0.184116612	0.177893053	0.357395209	0.066215168	0.126100787	0.475402528	0.33579929	0.824134206	0.940377436	Bacteria.Firmicutes.Erysipelotrichia.Erysipelotrichales.Erysipelotrichaceae.Clostridium_innocuum_group	SH3BP5L
315344	ENSG00000175137	rs61840342	0.171790141	0.207073952	0.522312953	0.469958355	0.26697326	-0.581535781	0.043206793	-0.10994354	0.193218836	0.456336406	0.067167596	0.15127083	0.273515794	0.171291461	0.998896274	0.99087052	Bacteria.Proteobacteria.Deltaproteobacteria.Desulfovibrionales.Desulfovibrionaceae.Desulfovibrio	SH3BP5L
315345	ENSG00000175137	rs61840342	0.832645633	0.110623355	0.285536826	0.368098821	0.038485761	-0.587236926	0.077484588	0.123959729	0.181399183	0.363062413	0.071956217	0.13676821	0.54053847	0.082432197	0.74801866	0.893240215	Bacteria.Firmicutes.Negativicutes.Selenomonadales.Veillonellaceae	SH3BP5L
315346	ENSG00000175137	rs61840342	0.222864024	0.147017205	0.602868575	0.055410359	0.158790317	-0.350779434	-0.023773042	-0.158162762	0.129022677	0.23900484	0.04546972	0.081081335	0.123922979	0.049189847	0.776791972	0.985377765	Bacteria.Proteobacteria.Betaproteobacteria.Burkholderiales.Alcaligenaceae.Sutterella	SH3BP5L
315347	ENSG00000175137	rs61840342	0.229523292	0.246009637	0.415050754	0.185004566	0.159112543	-0.288426785	0.045962843	-0.146354392	0.131173756	0.246379704	0.056032659	0.109243267	0.117066636	0.07154557	0.975933082	0.830839378	Bacteria.Bacteroidetes.Bacteroidia.Bacteroidales.Rikenellaceae.Alistipes	SH3BP5L
315348	ENSG00000175137	rs61840342	0.119410129	0.142013542	0.350982415	0.082337975	0.214382528	-0.367579631	0.0535603	-0.181583799	0.135853292	0.247298708	0.057012948	0.102906754	0.080436286	0.052973089	0.968802863	0.921390035	Bacteria.Bacteroidetes.Bacteroidia.Bacteroidales.Prevotellaceae	SH3BP5L
315349	ENSG00000175137	rs61840342	0.244505097	0.853363299	0.892802089	0.276571274	0.187747138	0.077167161	0.008251717	0.175258548	0.159861478	0.415848456	0.060993609	0.159722194	0.254033589	0.355388826	0.892833502	0.97362172	Bacteria.Firmicutes.Clostridia.Clostridiales.Ruminococcaceae.Ruminococcus_2	SH3BP5L
315350	ENSG00000175137	rs61840342	0.349898596	0.58238025	0.828044316	0.83642368	0.213598429	-0.238363283	0.017297701	0.0296418	0.226853212	0.431288518	0.079315485	0.142989891	0.412014083	0.318192235	0.997594253	0.968948848	Bacteria.Firmicutes.Erysipelotrichia.Erysipelotrichales.Erysipelotrichaceae.Faecalitalea	SH3BP5L
315351	ENSG00000175137	rs61840342	0.283952681	0.503215339	0.985005089	0.494844906	0.167942088	-0.203231009	-0.001205517	0.098479831	0.155443098	0.30189416	0.063895903	0.143453806	0.212281403	0.173506255	0.977746096	0.907101516	Bacteria.Proteobacteria.Gammaproteobacteria.Pseudomonadales.Pseudomonadaceae.Pseudomonas	SH3BP5L
315352	ENSG00000175137	rs61840342	0.164877427	0.165242648	0.572090916	0.46564837	0.234040929	-0.489915193	0.037145882	-0.097135743	0.166615157	0.349079682	0.065414571	0.132355442	0.224314895	0.097757286	0.996596763	0.999791394	Bacteria.Firmicutes.Clostridia.Clostridiales.Ruminococcaceae.Ruminococcaceae_UCG_005	SH3BP5L
315353	ENSG00000175137	rs61840342	0.184830613	0.426584503	0.859838415	0.489434718	0.178415789	-0.217992703	0.010403981	0.084713129	0.133121399	0.272466939	0.058686157	0.121861883	0.117550459	0.09718235	0.656427959	0.965281287	Bacteria.Firmicutes.Clostridia.Clostridiales.Lachnospiraceae.Lachnospira	SH3BP5L
315354	ENSG00000175137	rs61840342	0.229480471	0.246422936	0.423738888	0.186791178	0.159209723	-0.288247832	0.044991584	-0.145610391	0.13124167	0.246444634	0.05588827	0.109136161	0.116625562	0.070418085	0.97729231	0.84755343	Bacteria.Bacteroidetes.Bacteroidia.Bacteroidales.Rikenellaceae	SH3BP5L
315355	ENSG00000175137	rs61840342	0.085504342	0.22773085	0.258875341	0.747618522	0.263554521	-0.359037516	0.058084964	-0.035304723	0.150932119	0.294842979	0.050995574	0.109251618	0.109918551	0.113469342	0.973414458	0.998439902	Bacteria.Verrucomicrobia.Verrucomicrobiae.Verrucomicrobiales.Verrucomicrobiaceae.Akkermansia	SH3BP5L
315356	ENSG00000175137	rs61840342	0.333150175	0.103887026	0.714363784	0.387017684	0.14833212	-0.547599947	-0.024596611	-0.112067112	0.152127657	0.331995826	0.066910859	0.128680671	0.223843288	0.059404214	0.924625582	0.989115288	Bacteria.Firmicutes.Clostridia.Clostridiales.Ruminococcaceae.Ruminococcaceae_UCG_003	SH3BP5L
315357	ENSG00000175137	rs61840342	0.60036536	0.934055225	0.440888662	0.044755172	0.087628088	0.024653028	0.049487618	-0.244040366	0.166449957	0.296792414	0.063818313	0.119247432	0.407281357	0.323878005	0.898142929	0.997216401	Bacteria.Firmicutes.Clostridia.Clostridiales.Ruminococcaceae.Subdoligranulum	SH3BP5L
315358	ENSG00000175137	rs61840342	0.237998105	0.843988062	0.392993247	0.976958966	0.571995364	-0.261897608	-0.078876214	-0.007278628	0.480278672	1.325507967	0.091724966	0.251047314	0.954184916	0.789729689	0.999826541	0.999832315	Bacteria.Firmicutes.Clostridia.Clostridiales.Lachnospiraceae	SH3BP5L
315359	ENSG00000175137	rs61840342	0.230877684	0.591676156	0.690598298	0.884945393	0.227920658	-0.241031278	0.031636003	0.025269612	0.188452712	0.447119335	0.079125166	0.173946474	0.364079877	0.354374262	0.948905015	0.966332496	Bacteria.Firmicutes.Clostridia.Clostridiales.Ruminococcaceae.Ruminococcaceae_NK4A214_group	SH3BP5L
315360	ENSG00000175137	rs61840342	0.19387503	0.490706783	0.719075868	0.669223826	0.203970484	-0.21590742	0.025939405	0.055067404	0.155373539	0.311503133	0.071802374	0.128313526	0.1767426	0.162596973	0.849998293	0.983121182	Bacteria.Firmicutes.Clostridia.Clostridiales.Lachnospiraceae.Eubacterium_eligens_group	SH3BP5L
315361	ENSG00000175137	rs61840342	0.134591109	0.080525048	0.42958369	0.133455053	0.285850529	-0.52279712	-0.057135241	0.177810092	0.188665766	0.294479027	0.071880247	0.117009252	0.165658379	0.057990171	0.515112695	0.898234814	Bacteria.Firmicutes.Clostridia.Clostridiales.Lachnospiraceae.Anaerostipes	SH3BP5L
315362	ENSG00000175137	rs61840342	0.948819681	0.860989202	0.247837499	0.529407667	-0.013330744	-0.082892843	-0.092123183	0.108490525	0.206878854	0.471489056	0.079001536	0.171580302	0.615442704	0.420388282	0.997947728	0.9977362	Bacteria.Actinobacteria.Actinobacteria.Micrococcales	SH3BP5L
315363	ENSG00000175137	rs61840342	0.217265547	0.839362845	0.740080857	0.407886799	0.211117686	-0.071433404	0.022541946	0.102003426	0.169447098	0.350986096	0.067659692	0.122450903	0.239708789	0.37078086	0.752731793	0.966402494	Bacteria.Firmicutes.Clostridia.Clostridiales.Ruminococcaceae.Ruminococcus_1	SH3BP5L
315364	ENSG00000175137	rs61840342	0.195056901	0.160601077	0.843262986	0.584414447	0.172572457	-0.368237744	-0.011480182	-0.061643359	0.131809507	0.259457538	0.05783076	0.112141628	0.117820913	0.055226575	0.92697622	0.941627915	Bacteria.Firmicutes.Clostridia.Clostridiales.Ruminococcaceae.Ruminococcaceae_UCG_002	SH3BP5L
315365	ENSG00000175137	rs61840342	0.134706767	0.265738871	0.404737229	0.854082764	0.20219091	-0.287539873	0.04387849	0.017570682	0.133489412	0.256138433	0.052320145	0.095159513	0.096450478	0.085097363	0.901109924	0.907533537	Bacteria.Proteobacteria.Betaproteobacteria.Burkholderiales.Alcaligenaceae.Parasutterella	SH3BP5L
315366	ENSG00000175137	rs61840342	0.601044773	0.171118154	0.926851305	0.271313757	0.213571553	-1.456496592	-0.006766697	0.207430164	0.406439366	1.052446215	0.073420275	0.18696265	0.959504824	0.455506919	0.997187614	0.921529413	Bacteria.Bacteroidetes.Bacteroidia.Bacteroidales	SH3BP5L
315367	ENSG00000175137	rs61840342	0.251408643	0.075376767	0.736248451	0.199403392	0.225963109	-0.704290566	0.027912844	-0.226714536	0.195260073	0.389737842	0.082515984	0.174872919	0.311570461	0.091265246	0.890639081	0.794192827	Bacteria.Firmicutes.Clostridia.Clostridiales.Ruminococcaceae.Ruminiclostridium_9	SH3BP5L
315368	ENSG00000175137	rs61840342	0.799997913	0.356933337	0.769349642	0.606069513	0.085457789	-0.678344398	0.018513933	0.069602834	0.335933155	0.731116099	0.062875552	0.134313287	0.935473109	0.531260233	0.999973618	0.989705988	Bacteria.Bacteroidetes.Bacteroidia.Bacteroidales.Bacteroidaceae.Bacteroides	SH3BP5L
315369	ENSG00000175137	rs61840342	0.42895531	0.616988903	0.825065561	0.246432343	0.230543485	0.286920094	-0.017084868	-0.179291896	0.289643712	0.570944323	0.076983756	0.153293138	0.719565087	0.458330538	0.998803525	0.997226571	Bacteria.Firmicutes.Clostridia.Clostridiales.Lachnospiraceae.Eubacterium_rectale_group	SH3BP5L
315370	ENSG00000175137	rs61840342	0.177680687	0.285804455	0.190329318	0.3726005	0.17174801	-0.258413439	0.061915176	0.083951161	0.126035343	0.240110679	0.04678394	0.093506613	0.110618627	0.082002622	0.643644827	0.823295129	Bacteria.Firmicutes.Negativicutes.Selenomonadales.Veillonellaceae.Dialister	SH3BP5L
315371	ENSG00000175137	rs61840342	0.173756437	0.156351928	0.740391637	0.508192484	0.181728386	-0.358401598	-0.029394458	-0.105226795	0.132136139	0.249922962	0.08833719	0.158156925	0.103276952	0.046573529	0.999276643	0.988728768	Bacteria.Firmicutes.Clostridia.Clostridiales.Ruminococcaceae.Ruminiclostridium_5	SH3BP5L
315372	ENSG00000175137	rs61840342	0.114137277	0.992337938	0.349763107	0.366827114	0.32107634	-0.003871706	0.075179719	0.142728006	0.200497062	0.401624043	0.079822373	0.15705568	0.260801302	0.432762661	0.998832683	0.959538879	Bacteria.Firmicutes.Clostridia.Clostridiales.Ruminococcaceae.Eubacterium_coprostanoligenes_group	SH3BP5L
315373	ENSG00000175137	rs61840342	0.096175102	0.113078157	0.308019605	0.376106851	0.290110777	-0.453343433	0.090538291	-0.120159378	0.171851192	0.282246353	0.088119895	0.134828139	0.105023147	0.055545627	0.945687051	0.854149348	Bacteria.Firmicutes.Bacilli.Lactobacillales.Carnobacteriaceae.Granulicatella	SH3BP5L
315374	ENSG00000175137	rs61840342	0.209101009	0.229327464	0.904063217	0.939497181	0.17153226	-0.322337554	0.006903396	0.009398125	0.135211641	0.2656249	0.057052212	0.123341396	0.116902156	0.080265997	0.941358373	0.999005681	Bacteria.Proteobacteria.Gammaproteobacteria.Pasteurellales.Pasteurellaceae.Haemophilus	SH3BP5L
315375	ENSG00000175137	rs61840342	0.376174902	0.923870001	0.398629761	0.016317529	0.122636314	0.02613557	0.045297317	-0.243889108	0.137627193	0.272439451	0.053311934	0.098907263	0.231466278	0.292046188	0.711066491	0.837979259	Bacteria.Proteobacteria.Betaproteobacteria.Burkholderiales.Alcaligenaceae	SH3BP5L
315376	ENSG00000175137	rs61840342	0.039446508	0.059206338	0.113644988	0.251124705	0.416673213	-0.58849104	-0.142980967	0.172349144	0.19824151	0.306453962	0.089161019	0.14884088	0.083435465	0.052670352	0.870228015	0.878194273	Bacteria.Firmicutes.Clostridia.Clostridiales.Lachnospiraceae.Blautia	SH3BP5L
315377	ENSG00000175137	rs61840342	0.066926975	0.031034202	0.214830021	0.07197535	0.336937954	-0.73627103	0.071592997	-0.195998603	0.180820571	0.333983848	0.057154352	0.107156972	0.13718256	0.037021822	0.775182921	0.764425371	Bacteria.Bacteroidetes.Bacteroidia.Bacteroidales.Prevotellaceae.Prevotella_9	SH3BP5L
315378	ENSG00000175137	rs61840342	0.312638804	0.44534641	0.631105214	0.453104643	0.144272652	-0.215129208	-0.031626821	0.106473942	0.141776759	0.280164422	0.065554248	0.141065426	0.151488849	0.099336988	0.990263512	0.935449612	Bacteria.Proteobacteria.Gammaproteobacteria.Pseudomonadales	SH3BP5L
315379	ENSG00000175137	rs61840342	0.948658655	0.644739828	0.091745161	0.353059373	0.010353035	-0.159534351	0.147638164	-0.148703724	0.160163378	0.344388247	0.086259204	0.158978363	0.534260786	0.239202261	0.967792983	0.973447285	Bacteria.Firmicutes.Bacilli.Lactobacillales	SH3BP5L
315380	ENSG00000175137	rs61840342	0.135144546	0.15557804	0.477602797	0.697795234	0.231356711	-0.378602786	-0.055382357	0.049688754	0.152919563	0.263508736	0.077534405	0.12739979	0.090927631	0.053776459	0.997117901	0.951675521	Bacteria.Firmicutes.Clostridia.Clostridiales.Lachnospiraceae.Eubacterium_hallii_group	SH3BP5L
315381	ENSG00000175137	rs61840342	0.868474795	0.551822387	0.188509679	0.011788589	-0.033666741	0.186735807	-0.089421255	0.261417694	0.202504419	0.312192048	0.067286984	0.100876334	0.521421492	0.280878249	0.981446852	0.807630482	Bacteria.Proteobacteria.Gammaproteobacteria.Enterobacteriales.Enterobacteriaceae.Citrobacter	SH3BP5L
315382	ENSG00000175137	rs61840342	0.280782819	0.579559545	0.047561491	0.890164584	-0.282536445	-0.279368998	0.192186935	-0.024476868	0.259776793	0.501718173	0.095165306	0.176551958	0.486338297	0.449009545	0.746660096	0.933865044	Bacteria.Firmicutes.Negativicutes.Selenomonadales	SH3BP5L
315383	ENSG00000175137	rs61840342	0.269732214	0.301804052	0.911143565	0.825281888	0.18661142	-0.297400978	0.007987759	0.030047181	0.167638597	0.285730596	0.071299128	0.135561893	0.193629023	0.125505353	0.992687066	0.998719086	Bacteria.Firmicutes.Bacilli.Bacillales.Family_XI.Gemella	SH3BP5L
315384	ENSG00000175137	rs61840342	0.741598222	0.31485802	0.425125811	0.855127187	0.063371267	-0.33541451	-0.083394121	-0.031833753	0.191368645	0.331138917	0.103903817	0.173662926	0.490512296	0.168133223	0.998820086	0.961415255	Bacteria.Firmicutes.Clostridia.Clostridiales.Family_XIII	SH3BP5L
315385	ENSG00000175137	rs61840342	0.174191772	0.293818749	0.162661111	0.008350412	0.170967724	-0.250834574	0.085820472	-0.305908251	0.12443956	0.237008045	0.060770788	0.112439463	0.105477558	0.077125879	0.998525812	0.959516141	Bacteria.Proteobacteria.Deltaproteobacteria.Desulfovibrionales.Desulfovibrionaceae	SH3BP5L
315386	ENSG00000175137	rs61840342	0.722107723	0.974175974	0.132571933	0.074335558	-0.074396976	-0.009745547	-0.108217797	0.173634052	0.208284864	0.299898586	0.071048694	0.095733129	0.441572092	0.325072905	0.99714486	0.996602117	Bacteria.Firmicutes.Clostridia.Clostridiales.Clostridiaceae_1.Clostridium_sensu_stricto_1	SH3BP5L
315387	ENSG00000175137	rs61840342	0.633802744	0.991622858	0.081731932	0.051726693	-0.095396961	0.003072699	-0.121163462	0.183429795	0.199309457	0.291531698	0.068526365	0.092554438	0.395067641	0.292909346	0.935426336	0.99999132	Bacteria.Firmicutes.Clostridia.Clostridiales.Clostridiaceae_1	SH3BP5L
315388	ENSG00000175137	rs61840342	0.100006681	0.224904973	0.303360186	0.687659999	0.327020703	-0.436569805	0.071013431	-0.054290604	0.195984794	0.356312807	0.068448541	0.134437763	0.180413891	0.162916923	0.997329664	0.92426646	Bacteria.Firmicutes.Negativicutes.Selenomonadales.Veillonellaceae.Megasphaera	SH3BP5L
315389	ENSG00000175137	rs61840342	0.174323164	0.338978944	0.163385654	0.008702266	0.171042472	-0.229599028	0.085724033	-0.313603239	0.124532493	0.238352201	0.060808724	0.115917889	0.10553874	0.092086368	0.997604342	0.959258877	Bacteria.Proteobacteria.Deltaproteobacteria	SH3BP5L
315390	ENSG00000175137	rs61840342	0.827141723	0.830840772	0.231848532	0.272503666	-0.049312684	0.09341187	-0.107695599	0.199330227	0.224914505	0.435518172	0.089234005	0.180112634	0.579178964	0.41177996	0.998891856	0.999590371	Bacteria.Firmicutes.Bacilli.Bacillales.Staphylococcaceae.Staphylococcus	SH3BP5L
315391	ENSG00000175137	rs61840342	0.856263325	0.461960392	0.192022673	0.944847206	-0.037713721	-0.291253666	-0.12541248	0.012338769	0.207384736	0.393582419	0.095130396	0.177672306	0.597977079	0.260934147	0.99792254	0.986607256	Bacteria.Firmicutes.Clostridia.Clostridiales.Family_XIII.Family_XIII_AD3011_group	SH3BP5L
315392	ENSG00000175137	rs61840342	0.085223862	0.038970932	0.277433717	0.058979489	0.251711561	-0.596683264	0.05912641	-0.2098151	0.144017607	0.283175572	0.053982677	0.109159838	0.088777304	0.026136364	0.639038922	0.954503369	Bacteria.Firmicutes.Negativicutes.Selenomonadales.Acidaminococcaceae.Phascolarctobacterium	SH3BP5L
315393	ENSG00000175137	rs61840342	0.892888446	0.59381162	0.071650945	0.304380967	0.020683165	-0.165667371	0.15858595	-0.160618819	0.153006263	0.309100664	0.086601165	0.155147376	0.493479557	0.206760755	0.976314705	0.980405449	Bacteria.Firmicutes.Bacilli.Lactobacillales.Streptococcaceae.Streptococcus	SH3BP5L
315394	ENSG00000175137	rs61840342	0.17575322	0.852314181	0.455384322	0.64433222	0.3144046	-0.09467945	-0.038367415	-0.051614081	0.22968249	0.506553815	0.051090862	0.111282415	0.351550386	0.510607082	0.960907055	0.916286578	Bacteria.Firmicutes.Clostridia.Clostridiales.Ruminococcaceae.Faecalibacterium	SH3BP5L
315395	ENSG00000175137	rs61840342	0.128691434	0.933165125	0.437381732	0.49876476	0.264527987	-0.034573532	-0.064917687	-0.123989679	0.171898076	0.410666913	0.083074598	0.182271922	0.181590188	0.43113047	0.879099353	0.836153489	Bacteria.Firmicutes.Erysipelotrichia.Erysipelotrichales.Erysipelotrichaceae	SH3BP5L
315396	ENSG00000175137	rs61840342	0.60081808	0.170516377	0.926583989	0.270417333	0.213711305	-1.459077229	-0.006791359	0.207873046	0.406451565	1.05280721	0.07341878	0.187008357	0.959460813	0.454051215	0.997675757	0.924386311	Bacteria.Bacteroidetes	SH3BP5L
315397	ENSG00000175137	rs61840342	0.81159265	0.46125542	0.022466917	0.002358821	0.032171131	0.214661024	-0.121334876	0.350623585	0.134414282	0.28962174	0.051893342	0.110774817	0.392542641	0.139441449	0.858670885	0.762826289	Bacteria.Firmicutes.Erysipelotrichia.Erysipelotrichales.Erysipelotrichaceae.Erysipelatoclostridium	SH3BP5L
315398	ENSG00000175137	rs61840342	0.142034446	0.225748634	0.418653838	0.37982348	0.194441186	-0.300670511	-0.055791102	-0.110603765	0.130822314	0.24584846	0.068544886	0.125082815	0.090189361	0.073018517	0.709332129	0.950422487	Bacteria.Firmicutes.Clostridia.Clostridiales.Lachnospiraceae.Dorea	SH3BP5L
315399	ENSG00000175137	rs61840342	0.414697205	0.260573179	0.585809488	0.805155294	0.127849794	-0.402806918	0.031973081	0.032497734	0.155741231	0.354918332	0.058382565	0.131203431	0.29296282	0.109353845	0.708594898	0.970415642	Bacteria.Firmicutes.Clostridia.Clostridiales.Lachnospiraceae.Lachnoclostridium	SH3BP5L
315400	ENSG00000175137	rs61840342	0.359594064	0.291857989	0.519390179	0.733894336	0.133847018	-0.27656812	0.0378045	-0.03155114	0.14506566	0.260254574	0.058357477	0.092413554	0.219175022	0.113464042	0.736673261	0.865574415	Bacteria.Firmicutes.Clostridia.Clostridiales.Lachnospiraceae.Roseburia	SH3BP5L
315401	ENSG00000175137	rs61840342	0.494164361	0.175900037	0.591214856	0.562748934	0.114655717	-0.438276428	-0.035945861	-0.076540291	0.166752857	0.320285142	0.066597428	0.131569589	0.334904288	0.109032263	0.780221939	0.934686745	Bacteria.Bacteroidetes.Bacteroidia.Bacteroidales.Porphyromonadaceae.Odoribacter	SH3BP5L
315402	ENSG00000175137	rs61840342	0.3539767	0.241421299	0.998647286	0.573654378	0.1754044	-0.546391714	0.000105166	0.079614097	0.187884009	0.462170443	0.061792925	0.140775644	0.414742781	0.168700378	0.9994853	0.999502343	Bacteria.Firmicutes.Clostridia.Clostridiales.Lachnospiraceae.Ruminococcus_gnavus_group	SH3BP5L
315403	ENSG00000175137	rs61840342	0.125890213	0.134912715	0.41505941	0.455131297	0.266542389	-0.428056643	0.075184682	-0.103519849	0.171913394	0.282761154	0.091658304	0.137771543	0.127518713	0.060870971	0.991744893	0.884813348	Bacteria.Firmicutes.Bacilli.Lactobacillales.Carnobacteriaceae	SH3BP5L
315404	ENSG00000175137	rs61840342	0.181030442	0.201690367	0.744744523	0.665540016	0.193262851	-0.375256055	-0.016848337	0.037754935	0.142935719	0.290941274	0.05152939	0.086941468	0.160568157	0.075362385	0.999492402	0.999741582	Bacteria.Proteobacteria.Gammaproteobacteria.Enterobacteriales.Enterobacteriaceae.Escherichia_Shigella	SH3BP5L
315405	ENSG00000175137	rs61840342	0.535755968	0.415948854	0.306368961	0.606241102	0.094380542	-0.246122382	0.106316801	-0.095650754	0.151602293	0.300625693	0.103121595	0.184666357	0.280946602	0.137874633	0.740223614	0.958212988	Bacteria.Actinobacteria	SH3BP5L
315406	ENSG00000175137	rs61840342	0.713710645	0.498885231	0.461003356	0.89472552	0.070763406	-0.280079179	-0.053827232	0.020710895	0.192039885	0.41184838	0.072582968	0.155901439	0.531482848	0.279145831	0.981084248	0.998600531	Bacteria.Firmicutes.Clostridia.Clostridiales.Ruminococcaceae.Ruminiclostridium_6	SH3BP5L
315407	ENSG00000175137	rs61840342	0.169763515	0.336033324	0.731804307	0.788099912	0.185286835	-0.256780724	0.030494904	0.03609531	0.133456129	0.26493828	0.088595555	0.13374083	0.117433985	0.098100132	0.957254476	0.998755611	Bacteria.Actinobacteria.Actinobacteria.Bifidobacteriales.Bifidobacteriaceae	SH3BP5L
315408	ENSG00000175137	rs61840342	0.13833204	0.399626625	0.483895768	0.452789052	0.202921665	-0.222848975	0.051690617	0.101522977	0.135237785	0.262836616	0.073415486	0.134411656	0.108809705	0.114534352	0.998043854	0.98261409	Bacteria.Firmicutes.Clostridia.Clostridiales.Ruminococcaceaencultured	SH3BP5L
315409	ENSG00000175137	rs61840342	0.900393337	0.577624466	0.069056781	0.331939546	0.019214351	-0.177149918	0.159639026	-0.154155644	0.152914257	0.316522591	0.086354174	0.157701924	0.521716268	0.204161953	0.981698993	0.976249604	Bacteria.Firmicutes.Bacilli.Lactobacillales.Streptococcaceae	SH3BP5L
315410	ENSG00000175137	rs61840342	0.334259108	0.392240911	0.782453061	0.884387843	0.151446054	-0.29283963	-0.01975248	0.018963288	0.155680582	0.339998599	0.071239273	0.129902069	0.286115192	0.175609631	0.612351706	0.991195145	Bacteria.Firmicutes.Clostridia.Clostridiales.Christensenellaceae.Christensenellaceae_R_7_group	SH3BP5L
315411	ENSG00000175137	rs61840342	0.218079363	0.231472194	0.412508603	0.375608238	0.162895528	-0.299097173	-0.049614022	0.087051651	0.130977282	0.247622808	0.060153671	0.097576113	0.124601773	0.071011662	0.879952225	0.874998933	Bacteria.Fusobacteria.Fusobacteriia.Fusobacteriales.Fusobacteriaceae.Fusobacterium	SH3BP5L
315412	ENSG00000175137	rs61840342	0.322786888	0.98166579	0.617099199	0.007390654	0.139286208	-0.005903192	-0.03317099	0.296640025	0.139799965	0.255891202	0.066027908	0.10726553	0.214900676	0.183434997	0.613790975	0.557164791	Bacteria.Firmicutes.Clostridia.Clostridiales.Peptostreptococcaceae.Intestinibacter	SH3BP5L
315413	ENSG00000175137	rs61840342	0.154770881	0.164709128	0.364151095	0.356685053	0.188141165	-0.352197253	0.067889446	-0.13876685	0.130687135	0.250629966	0.074286052	0.149484488	0.100696713	0.059418349	0.999670759	0.996530704	Bacteria.Firmicutes.Clostridia.Clostridiales.Ruminococcaceae.Flavonifractor	SH3BP5L
315414	ENSG00000175137	rs61840342	0.521791149	0.355998707	0.70568761	0.906814208	0.122183332	-0.353052081	-0.030878916	-0.019164293	0.189702674	0.37977408	0.081406261	0.163079326	0.493363968	0.228141132	0.99991226	0.999177825	Bacteria.Actinobacteria.Coriobacteriia.Coriobacteriales.Coriobacteriaceae.Collinsella	SH3BP5L
315415	ENSG00000175137	rs61840342	0.936219195	0.233605518	0.109323097	0.825978576	0.013093658	-0.405330024	-0.092470586	-0.02441231	0.162992144	0.337126307	0.056957589	0.110587745	0.462469746	0.149272555	0.477291723	0.932319533	Bacteria.Firmicutes.Clostridia.Clostridiales.Lachnospiraceae.Lachnospiraceae_UCG_010	SH3BP5L
315416	ENSG00000175137	rs61840342	0.834679331	0.8228103	0.07974354	0.319333006	-0.03658526	-0.088354692	0.155720958	-0.169359436	0.174595031	0.3929697	0.087481768	0.168765981	0.536258493	0.335701411	0.933709887	0.933837527	Bacteria.Firmicutes.Bacilli	SH3BP5L
315417	ENSG00000175137	rs61840342	0.28184413	0.24293267	0.433551672	0.847565116	0.146671613	-0.314594824	0.07361457	-0.033047781	0.135157014	0.266967455	0.093417591	0.171236985	0.141527616	0.075472593	0.742952078	0.917221068	Bacteria.Actinobacteria.Actinobacteria	SH3BP5L
315418	ENSG00000175137	rs61840342	0.08861531	0.226402016	0.266163381	0.730566126	0.257488313	-0.358182603	0.057621647	-0.038000405	0.148951454	0.293291438	0.051374982	0.109872752	0.114667319	0.112020644	0.959597159	0.99789802	Bacteria.Verrucomicrobia	SH3BP5L
315419	ENSG00000175137	rs61840342	0.309818162	0.585433787	0.370710564	0.007612134	0.133976701	-0.13321993	-0.064307385	0.328677315	0.13088759	0.243014223	0.071342717	0.119316183	0.192576394	0.138334625	0.577891849	0.475545702	Bacteria.Firmicutes.Clostridia.Clostridiales.Peptostreptococcaceae	SH3BP5L
315420	ENSG00000175137	rs61840342	0.242647211	0.231036871	0.981221501	0.883104529	0.172878553	-0.313296729	-0.001865386	0.026699293	0.146616193	0.259134026	0.07894717	0.180872648	0.143100055	0.071854763	0.92042621	0.997132292	Bacteria.Firmicutes.Bacilli.Bacillales	SH3BP5L
315421	ENSG00000175137	rs61840342	0.459410899	0.77286324	0.83814434	0.246317179	0.142757529	-0.093398697	-0.011807251	0.110612397	0.191815423	0.322245187	0.057571657	0.094549422	0.3636722	0.289463271	0.884356293	0.998607976	Bacteria.Firmicutes.Clostridia.Clostridiales.Lachnospiraceae.Tyzzerella_4	SH3BP5L
315422	ENSG00000175137	rs61840342	0.765178914	0.91967031	0.159999734	0.217256186	-0.063151523	0.035887141	-0.110147748	0.175253357	0.21054614	0.35447023	0.077496011	0.140658803	0.494951986	0.339568447	0.688779936	0.996502544	Bacteria.Firmicutes.Clostridia.Clostridiales.Family_XI	SH3BP5L
315423	ENSG00000175137	rs61840342	0.559185703	0.753335355	0.595628751	0.699503663	0.106953705	-0.165275303	-0.036644006	0.065714928	0.182180017	0.523725794	0.0687088	0.169498768	0.43483074	0.399466627	0.999878354	0.997966125	Bacteria.Bacteroidetes.Bacteroidia.Bacteroidales.Porphyromonadaceae.Barnesiella	SH3BP5L
315424	ENSG00000175137	rs61840342	0.198237151	0.23257503	0.96191547	0.928775261	0.176797564	-0.323317621	-0.002740777	0.011113596	0.136011957	0.268315026	0.057177618	0.123851722	0.108029835	0.080455611	0.959126062	0.999809751	Bacteria.Proteobacteria.Gammaproteobacteria.Pasteurellales.Pasteurellaceae	SH3BP5L
315425	ENSG00000175137	rs61840342	0.174530761	0.756087944	0.518848787	0.464756894	0.264310737	-0.11383289	-0.051846287	-0.108103042	0.192533261	0.364924419	0.079929332	0.147004144	0.233060433	0.346753846	0.99759175	0.986746924	Bacteria.Firmicutes.Clostridia.Clostridiales.Lachnospiraceae.Lachnospiraceae_UCG_008	SH3BP5L
315426	ENSG00000175137	rs61840342	0.287069368	0.108088675	0.706701723	0.30299757	0.245530296	-0.671349754	-0.026995828	0.116706763	0.228744951	0.412050135	0.07142763	0.11240648	0.42658881	0.107310759	0.996566686	0.997858307	Bacteria.Proteobacteria.Gammaproteobacteria	SH3BP5L
315427	ENSG00000175137	rs61840342	0.117561014	0.039366349	0.486009433	0.035095775	0.215396473	-0.556428945	0.036888567	-0.226620052	0.135799207	0.2646221	0.052647536	0.105294143	0.111691725	0.021653164	0.899948514	0.87652976	Bacteria.Firmicutes.Negativicutes.Selenomonadales.Acidaminococcaceae	SH3BP5L
315428	ENSG00000175137	rs61840342	0.654288866	0.515441365	0.985485292	0.337034241	0.177073329	0.706095851	-0.00145933	-0.212496094	0.393595298	1.079714859	0.079908052	0.219704681	0.917100185	0.677917205	0.999135888	0.977096731	Bacteria.Firmicutes.Clostridia.Clostridiales.Ruminococcaceae	SH3BP5L
315429	ENSG00000175137	rs61840342	0.496416176	0.907204361	0.095483874	0.338679764	-0.16195308	0.053834867	-0.153764804	0.167123132	0.236778815	0.460045086	0.090891224	0.173386299	0.601660742	0.566052699	0.658936704	0.913834648	Bacteria.Firmicutes.Clostridia.Clostridiales.Ruminococcaceae.Anaerotruncus	SH3BP5L
315430	ENSG00000175137	rs61840342	0.137737779	0.066286719	0.439825314	0.110468349	0.196510134	-0.508290365	-0.055654132	0.197868371	0.130764022	0.272120422	0.071603015	0.122278946	0.122300005	0.027201561	0.977260763	0.870239238	Bacteria.Firmicutes.Negativicutes.Selenomonadales.Veillonellaceae.Veillonella	SH3BP5L
315431	ENSG00000175137	rs61840342	0.492905779	0.32273011	0.492200137	0.916379413	0.110232543	-0.294981947	-0.072631162	0.020594861	0.159851966	0.296034986	0.105152664	0.195388734	0.319994658	0.122047408	0.999005033	0.94575678	Bacteria.Actinobacteria.Coriobacteriia.Coriobacteriales	SH3BP5L
315432	ENSG00000175137	rs61840342	0.125599977	0.930615692	0.426110763	0.502320591	0.26702598	-0.035915913	-0.066408017	-0.122900954	0.172090823	0.410898165	0.082917344	0.182182697	0.180856396	0.436006055	0.888660174	0.83566474	Bacteria.Firmicutes.Erysipelotrichia.Erysipelotrichales	SH3BP5L
315433	ENSG00000175137	rs61840342	0.178184695	0.145194058	0.52051174	0.737893701	0.176951061	-0.38462527	-0.03597543	-0.036688825	0.130006638	0.260864392	0.055683912	0.109167224	0.098475299	0.053434666	0.998277807	0.999325446	Bacteria.Bacteroidetes.Bacteroidia.Bacteroidales.Porphyromonadaceae.Parabacteroides	SH3BP5L
315434	ENSG00000175137	rs61840342	0.20894081	0.219536326	0.420471164	0.373953735	0.165862465	-0.306651985	-0.049097028	0.087207108	0.130695825	0.247355929	0.06055797	0.097410271	0.118988463	0.069324681	0.871838555	0.876413504	Bacteria.Fusobacteria.Fusobacteriia.Fusobacteriales	SH3BP5L
315435	ENSG00000175137	rs61840342	0.081821862	0.194981909	0.150458521	0.49119446	0.236834127	-0.324637494	-0.076396734	-0.079147346	0.133986558	0.247913423	0.052503302	0.114319826	0.074032391	0.056914055	0.917151448	0.97562022	Bacteria.Bacteroidetes.Bacteroidia.Bacteroidales.Porphyromonadaceae	SH3BP5L
315436	ENSG00000175137	rs61840342	0.523730998	0.58870583	0.320703761	0.011736683	0.094577058	0.161711116	0.057632192	-0.288193733	0.147529941	0.297585362	0.0575944	0.111136732	0.324520197	0.209496783	0.647420538	0.874245517	Bacteria.Proteobacteria.Betaproteobacteria.Burkholderiales	SH3BP5L
315437	ENSG00000175137	rs61840342	0.527328716	0.745648848	0.800284958	0.174049928	0.132516167	0.131492453	-0.019695272	0.201504747	0.208520293	0.403642488	0.077535529	0.146617061	0.484402448	0.373204062	0.961285176	0.997513341	Bacteria.Firmicutes.Clostridia.Clostridiales.Lachnospiraceae.Eubacterium_xylanophilum_group	SH3BP5L
315438	ENSG00000175137	rs61840342	0.2865781	0.252413476	0.942563895	0.961112285	0.168476988	-0.307470279	0.005265586	-0.006003171	0.156797963	0.266261685	0.07280265	0.122648426	0.153655465	0.084727344	0.999694213	0.921050578	Bacteria.Firmicutes.Clostridia.Clostridiales.Lachnospiraceaencultured	SH3BP5L
315439	ENSG00000175137	rs61840342	0.633352645	0.370161303	0.324619548	0.82359662	0.07769595	-0.268316017	-0.100756445	0.042980468	0.162111923	0.297326609	0.101514751	0.192028367	0.3731437	0.138986595	0.999739884	0.908393128	Bacteria.Actinobacteria.Coriobacteriia.Coriobacteriales.Coriobacteriaceae	SH3BP5L
315440	ENSG00000175137	rs61840342	0.793289135	0.500373174	0.362172991	0.704406673	0.049532528	-0.22551074	-0.061892674	0.044076496	0.188249575	0.332763615	0.067443869	0.115670293	0.481500272	0.226047113	0.999858829	0.957708045	Bacteria.Proteobacteria.Betaproteobacteria.Neisseriales.Neisseriaceae.Eikenella	SH3BP5L
315441	ENSG00000175137	rs61840342	0.165188112	0.19140999	0.547062932	0.486434664	0.184586767	-0.328013271	-0.03169155	0.067365598	0.131506543	0.248463767	0.052353573	0.096238671	0.108699351	0.051579248	0.772149766	0.903004347	Bacteria.Firmicutes.Clostridia.Clostridiales.Lachnospiraceae.Lachnospiraceae_NK4A136_group	SH3BP5L
315442	ENSG00000175137	rs61840342	0.423864611	0.97448999	0.818316207	0.265029431	0.145244234	0.012053132	-0.015204725	0.148873157	0.180470691	0.375476972	0.065923072	0.132416529	0.407342224	0.347620866	0.999985325	0.999758873	Bacteria.Firmicutes.Clostridia.Clostridiales.Ruminococcaceae.Ruminococcaceae_UCG_014	SH3BP5L
315443	ENSG00000175137	rs61840342	0.108880767	0.060157893	0.369897841	0.13958691	0.242862753	-0.574056204	-0.049053495	0.129076872	0.149401738	0.300085097	0.054327105	0.086302036	0.138733991	0.041477781	0.997282517	0.999171204	Bacteria.Proteobacteria.Gammaproteobacteria.Enterobacteriales.Enterobacteriaceae	SH3BP5L
315444	ENSG00000175137	rs61840342	0.331813983	0.391099879	0.786079978	0.886702445	0.151973163	-0.293430124	-0.019391997	0.01857317	0.155428572	0.339859657	0.071155983	0.129847552	0.283787832	0.172015983	0.610757278	0.997635361	Bacteria.Firmicutes.Clostridia.Clostridiales.Christensenellaceae	SH3BP5L
315445	ENSG00000175137	rs61840342	0.651923847	0.470372707	0.294781725	0.011895549	0.071406896	0.228080538	0.064161769	-0.294048833	0.157566314	0.314109212	0.060747111	0.113618829	0.410333828	0.18622218	0.703376205	0.675000704	Bacteria.Proteobacteria.Betaproteobacteria	SH3BP5L
315446	ENSG00000175164	rs8176645	0.001819462	2.48E-05	0.746792765	0.608287862	0.938086105	-0.843185781	-0.041132018	-0.043888186	0.288480075	0.185641722	0.126854272	0.085216889	0.023996132	0.000414663	0.892646413	0.895507627	Bacteria.Firmicutes.Clostridia.Clostridiales.Ruminococcaceae.Ruminiclostridium_9	ABO
315447	ENSG00000175164	rs8176645	0.54763638	0.311531068	0.926290108	0.937510931	0.900651152	-0.852899444	0.022930982	0.010942838	1.489988326	0.836212707	0.246906837	0.139040289	0.997454612	0.821374203	0.997650199	0.999159905	Bacteria.Firmicutes.Clostridia.Clostridiales	ABO
315448	ENSG00000175164	rs8176645	1.10E-06	1.23E-07	0.844785702	0.755087612	1.047651786	-0.805389437	-0.013867063	-0.016296376	0.1948483	0.135610563	0.070549004	0.05202221	1.63E-05	7.04E-07	0.868137691	0.862164464	Bacteria.Firmicutes.Negativicutes.Selenomonadales.Veillonellaceae.Dialister	ABO
315449	ENSG00000175164	rs8176645	0.000269062	4.39E-05	0.149434587	0.17110114	0.869022459	-0.68233661	-0.135393848	0.09256402	0.225506326	0.155736601	0.092811515	0.066882905	0.002708391	0.000182177	0.838124876	0.840566997	Bacteria.Proteobacteria.Gammaproteobacteria.Pseudomonadales.Pseudomonadaceae.Pseudomonas	ABO
315450	ENSG00000175164	rs8176645	1.35E-06	1.75E-07	0.547612044	0.919406668	1.085795858	-0.819693261	-0.048172404	0.005867749	0.20392487	0.140127589	0.07968895	0.057767613	1.78E-05	9.30E-07	0.975933082	0.908057987	Bacteria.Bacteroidetes.Bacteroidia.Bacteroidales.Rikenellaceae.Alistipes	ABO
315451	ENSG00000175164	rs8176645	0.000437807	0.001058104	0.804621476	0.769325219	1.088668591	-0.74101588	0.03215512	0.027795549	0.293792496	0.216134524	0.129458031	0.094386746	0.008523264	0.004309749	0.869071477	0.991218786	Bacteria.Firmicutes.Clostridia.Clostridiales.Lachnospiraceae.Lachnospiraceae_ND3007_group	ABO
315452	ENSG00000175164	rs8176645	6.05E-06	1.39E-06	0.349873205	0.294393702	0.990838823	-0.753328643	-0.068176501	0.050607001	0.201114136	0.141674661	0.072403332	0.047874903	9.48E-05	8.57E-06	0.955858825	0.966245262	Bacteria.Firmicutes.Clostridia.Clostridiales.Lachnospiraceae.Tyzzerella	ABO
315453	ENSG00000175164	rs8176645	0.851804229	0.518789438	0.645366283	0.811399368	0.300426816	-0.573691369	0.119927443	-0.034464148	1.601746047	0.884310916	0.259380381	0.143844282	0.999435429	0.981350652	0.999968393	0.999515331	Bacteria.Firmicutes	ABO
315454	ENSG00000175164	rs8176645	5.65E-07	7.38E-08	0.580028156	0.693210839	1.062900643	-0.808399441	0.047057966	0.024487481	0.191506343	0.13321219	0.084616107	0.061796447	7.98E-06	4.62E-07	0.987817466	0.997201293	Bacteria.Firmicutes.Clostridia.Clostridiales.Lachnospiraceae.Coprococcus_1	ABO
315455	ENSG00000175164	rs8176645	0.000280084	0.000135342	0.390966914	0.487229477	1.27758239	-0.932594969	0.095750405	-0.055689519	0.332569124	0.229831841	0.11086972	0.079704015	0.008841405	0.001441837	0.997594253	0.968019235	Bacteria.Firmicutes.Erysipelotrichia.Erysipelotrichales.Erysipelotrichaceae.Faecalitalea	ABO
315456	ENSG00000175164	rs8176645	2.45E-06	5.84E-07	0.355527625	0.628420638	1.022608594	-0.784652778	-0.090035038	0.036626878	0.197872747	0.141593982	0.096754233	0.07532417	3.19E-05	2.67E-06	0.876131463	0.913223836	Bacteria.Fusobacteria.Fusobacteriia.Fusobacteriales.Fusobacteriaceae.Fusobacterium	ABO
315457	ENSG00000175164	rs8176645	1.07E-07	7.41E-09	0.040071704	0.008212378	1.304587998	-1.058809487	0.155362515	-0.150508569	0.218349304	0.159416202	0.074158551	0.055196142	5.56E-06	1.80E-07	0.901261361	0.998439902	Bacteria.Verrucomicrobia.Verrucomicrobiae.Verrucomicrobiales.Verrucomicrobiaceae.Akkermansia	ABO
315458	ENSG00000175164	rs8176645	0.005064623	0.000435983	0.081831335	0.337040226	0.742582188	-0.668491082	0.174771521	-0.068620888	0.255933618	0.180339232	0.098878393	0.070949626	0.023855793	0.001408146	0.28503414	0.927273021	Bacteria.Firmicutes.Clostridia.Clostridiales.Lachnospiraceae.Anaerostipes	ABO
315459	ENSG00000175164	rs8176645	0.021054431	0.007691239	0.37559801	0.308288866	0.807688042	-0.615497097	-0.130915209	0.107716811	0.341598623	0.223744888	0.146739571	0.104898394	0.123408025	0.024822113	0.99032513	0.862974397	Bacteria.Firmicutes.Clostridia.Clostridiales.Ruminococcaceae.Ruminococcaceae_UCG_013	ABO
315460	ENSG00000175164	rs8176645	0.000271666	0.000177787	0.914644777	0.412030717	1.036596122	-0.708890167	-0.010462491	0.053287539	0.269193302	0.178231458	0.097235434	0.064541202	0.004462845	0.001113174	0.894956331	0.965443603	Bacteria.Firmicutes.Erysipelotrichia.Erysipelotrichales.Erysipelotrichaceae.Clostridium_innocuum_group	ABO
315461	ENSG00000175164	rs8176645	0.016590131	0.004787445	0.684960995	0.588989281	0.920469333	-0.696751481	-0.053475201	0.048632388	0.374277122	0.238500888	0.131219198	0.089562947	0.101134937	0.017477361	0.997947728	0.9977362	Bacteria.Actinobacteria.Actinobacteria.Micrococcales	ABO
315462	ENSG00000175164	rs8176645	3.17E-06	3.08E-07	0.884394987	0.97880623	1.05586954	-0.804884257	-0.015229131	0.00179956	0.207070567	0.141065942	0.104328889	0.067480078	4.01E-05	1.50E-06	0.997604342	0.997419476	Bacteria.Proteobacteria.Deltaproteobacteria	ABO
315463	ENSG00000175164	rs8176645	1.05E-07	1.27E-07	0.005442435	0.025844087	1.583599755	-1.100473234	-0.296156015	0.156159697	0.264808473	0.185524878	0.102979144	0.068465965	5.59E-06	1.91E-06	0.317204417	0.796768211	Bacteria.Firmicutes.Clostridia.Clostridiales.Lachnospiraceae.Lachnoclostridium	ABO
315464	ENSG00000175164	rs8176645	0.285639276	0.343094276	0.574356593	0.39729291	0.689049762	-0.425393993	0.092334297	-0.093425948	0.640024725	0.445418549	0.163568189	0.109643314	0.72349629	0.498017175	0.999330493	0.996754281	Bacteria.Proteobacteria	ABO
315465	ENSG00000175164	rs8176645	3.20E-05	1.26E-05	0.309051943	0.789702488	0.960211524	-0.807894178	-0.096584523	0.020210285	0.214803578	0.170881377	0.094207053	0.075468283	0.000717535	9.20E-05	0.499624458	0.980327573	Bacteria.Firmicutes.Clostridia.Clostridiales.Christensenellaceae.Christensenellaceae_R_7_group	ABO
315466	ENSG00000175164	rs8176645	0.001717657	0.000143075	0.67236902	0.844660628	0.947962749	-0.759836722	0.047164508	-0.014386622	0.289821378	0.188012178	0.111021664	0.073132563	0.01184215	0.000612281	0.944479156	0.997216401	Bacteria.Firmicutes.Clostridia.Clostridiales.Ruminococcaceae.Subdoligranulum	ABO
315467	ENSG00000175164	rs8176645	5.76E-06	4.73E-07	0.702213359	0.263143826	1.079431592	-0.903349065	-0.053816249	0.133295001	0.218508189	0.161421636	0.140137379	0.11808874	0.000122268	4.27E-06	0.862559178	0.918812346	Bacteria.Actinobacteria	ABO
315468	ENSG00000175164	rs8176645	8.87E-07	7.38E-08	0.150792191	0.180601951	1.190448042	-0.881512444	0.186730817	-0.121634822	0.219091988	0.145262455	0.128436516	0.089870603	2.79E-05	8.07E-07	0.999672451	0.998587032	Bacteria.Firmicutes.Clostridia.Clostridiales.Ruminococcaceae.Butyricicoccus	ABO
315469	ENSG00000175164	rs8176645	0.012792873	0.012356772	0.073514642	0.034587019	0.685170048	-0.493460855	-0.27990501	0.228891146	0.267619223	0.191745627	0.153876659	0.106041619	0.06128571	0.019106042	0.998820086	0.961415255	Bacteria.Firmicutes.Clostridia.Clostridiales.Family_XIII	ABO
315470	ENSG00000175164	rs8176645	0.000856367	0.000363828	0.858966209	0.813028741	1.090964704	-0.777043425	-0.01939383	-0.017755939	0.312058426	0.206537572	0.108711752	0.074767071	0.012772118	0.001856379	0.895319614	0.908563671	Bacteria.Firmicutes.Negativicutes.Selenomonadales.Veillonellaceae	ABO
315471	ENSG00000175164	rs8176645	0.072619083	0.036215507	0.357363138	0.331878477	2.085468818	-1.445409664	-0.196514963	0.122912688	1.142815568	0.675809142	0.211993471	0.125724242	0.951205166	0.474943152	0.999826541	0.999832315	Bacteria.Firmicutes.Clostridia.Clostridiales.Lachnospiraceae	ABO
315472	ENSG00000175164	rs8176645	1.91E-06	8.23E-07	0.912243684	0.955691946	1.041163762	-0.78920347	0.00973714	0.003623205	0.198969497	0.144728141	0.088008358	0.064960803	2.90E-05	3.85E-06	0.99935717	0.972449394	Bacteria.Firmicutes.Erysipelotrichia.Erysipelotrichales.Erysipelotrichaceae.Erysipelotrichaceae_UCG_003	ABO
315473	ENSG00000175164	rs8176645	1.05E-05	5.03E-07	0.920239131	0.643374145	1.013507491	-0.790203571	-0.008376128	-0.025005998	0.212123452	0.141612323	0.083326109	0.053758266	0.000120921	2.76E-06	0.922225994	0.887761743	Bacteria.Proteobacteria.Betaproteobacteria.Burkholderiales.Alcaligenaceae.Parasutterella	ABO
315474	ENSG00000175164	rs8176645	0.000211706	0.000177531	0.884741263	0.91771683	1.067654257	-0.781601753	0.01600528	0.008312097	0.271981043	0.19649176	0.109977784	0.08014555	0.003898447	0.000864143	0.996596763	0.999791394	Bacteria.Firmicutes.Clostridia.Clostridiales.Ruminococcaceae.Ruminococcaceae_UCG_005	ABO
315475	ENSG00000175164	rs8176645	1.13E-06	1.63E-07	0.671843783	0.712166055	1.057531776	-0.805558455	-0.040961893	0.024169749	0.196932748	0.137293844	0.096257077	0.065223955	1.79E-05	9.19E-07	0.995339941	0.95533137	Bacteria.Proteobacteria.Deltaproteobacteria.Desulfovibrionales.Desulfovibrionaceae.Bilophila	ABO
315476	ENSG00000175164	rs8176645	1.69E-06	9.35E-07	0.822986749	0.983124524	1.030189981	-0.778261425	0.015738253	0.001108987	0.195662012	0.143594161	0.070069037	0.052228459	2.50E-05	4.30E-06	0.80375211	0.998729221	Bacteria.Proteobacteria.Betaproteobacteria.Burkholderiales.Alcaligenaceae.Sutterella	ABO
315477	ENSG00000175164	rs8176645	0.000932808	0.000214893	0.792814915	0.894223532	0.990779936	-0.831647813	-0.032164039	-0.011709017	0.285624428	0.21210005	0.121953766	0.087718925	0.021826835	0.00242286	0.998832683	0.995738724	Bacteria.Firmicutes.Clostridia.Clostridiales.Ruminococcaceae.Eubacterium_coprostanoligenes_group	ABO
315478	ENSG00000175164	rs8176645	2.15E-05	6.41E-06	0.941858025	0.47030348	1.043549263	-0.752149538	-0.006969972	0.045321766	0.22779685	0.153146831	0.095195661	0.062406706	0.000331928	3.07E-05	0.974744055	0.979585985	Bacteria.Firmicutes.Erysipelotrichia.Erysipelotrichales.Erysipelotrichaceae.Erysipelatoclostridium	ABO
315479	ENSG00000175164	rs8176645	0.002283993	0.000171465	0.918981469	0.589011905	1.070434676	-0.884646559	0.011224665	-0.039076745	0.337035985	0.221823042	0.10992413	0.071969352	0.031142426	0.001796583	0.998896274	0.99087052	Bacteria.Proteobacteria.Deltaproteobacteria.Desulfovibrionales.Desulfovibrionaceae.Desulfovibrio	ABO
315480	ENSG00000175164	rs8176645	0.000146623	5.04E-05	0.081934591	0.083403853	0.864870056	-0.667837602	-0.167906192	0.115759976	0.214383291	0.153796359	0.09502714	0.065836323	0.001854042	0.000232742	0.748285992	0.844092691	Bacteria.Firmicutes.Clostridia.Clostridiales.Ruminococcaceae.Ruminococcaceae_UCG_003	ABO
315481	ENSG00000175164	rs8176645	1.33E-06	1.46E-07	0.28673244	0.455472594	1.026882112	-0.799583823	0.107479616	-0.047748028	0.192712317	0.13560451	0.100061325	0.063594791	1.95E-05	1.03E-06	0.915215198	0.989428248	Bacteria.Proteobacteria.Gammaproteobacteria.Pasteurellales.Pasteurellaceae.Haemophilus	ABO
315482	ENSG00000175164	rs8176645	4.46E-05	1.38E-05	0.97332534	0.79524254	1.043150979	-0.779057903	-0.003569932	0.022356896	0.238320247	0.165615636	0.106352578	0.085797686	0.000714841	7.49E-05	0.983510826	0.881785156	Bacteria.Firmicutes.Bacilli.Lactobacillales.Carnobacteriaceae.Granulicatella	ABO
315483	ENSG00000175164	rs8176645	0.000392337	0.000149508	0.988935329	0.688123151	1.049314977	-0.750225948	0.00162641	-0.031661154	0.280625691	0.186229896	0.116828047	0.078524374	0.007471511	0.001260338	0.998305195	0.986746924	Bacteria.Firmicutes.Clostridia.Clostridiales.Lachnospiraceae.Lachnospiraceae_UCG_008	ABO
315484	ENSG00000175164	rs8176645	1.56E-05	3.78E-06	0.87661277	0.390555119	1.037699903	-0.754636956	0.012971307	-0.048064467	0.222204105	0.149356982	0.083214814	0.055605385	0.00022883	2.38E-05	0.839480368	0.935568656	Bacteria.Proteobacteria.Betaproteobacteria.Burkholderiales.Alcaligenaceae	ABO
315485	ENSG00000175164	rs8176645	7.58E-05	2.40E-05	0.654754692	0.543129386	0.988893366	-0.743714108	-0.051177654	0.055295197	0.234015031	0.163443121	0.113921153	0.090454268	0.001109852	0.000113435	0.991744893	0.884813348	Bacteria.Firmicutes.Bacilli.Lactobacillales.Carnobacteriaceae	ABO
315486	ENSG00000175164	rs8176645	2.21E-06	4.15E-07	0.183465226	0.289615199	1.006776194	-0.773953288	-0.125060594	0.071067336	0.193796433	0.13747886	0.093017535	0.066562521	3.12E-05	2.10E-06	0.890867366	0.902607437	Bacteria.Firmicutes.Clostridia.Clostridiales.Ruminococcaceae.Ruminococcaceae_UCG_002	ABO
315487	ENSG00000175164	rs8176645	0.148662638	0.046110295	0.012759979	0.018470851	0.438143962	-0.415537553	-0.358343782	0.225395034	0.299765543	0.204367021	0.139910858	0.093259486	0.285856645	0.06414915	0.99792254	0.967192963	Bacteria.Firmicutes.Clostridia.Clostridiales.Family_XIII.Family_XIII_AD3011_group	ABO
315488	ENSG00000175164	rs8176645	2.19E-06	2.69E-07	0.777129083	0.978299242	1.029963493	-0.800617457	0.028618539	-0.001978312	0.19818175	0.139472991	0.100683993	0.072449398	3.45E-05	1.77E-06	0.997117901	0.959406341	Bacteria.Firmicutes.Clostridia.Clostridiales.Lachnospiraceae.Eubacterium_hallii_group	ABO
315489	ENSG00000175164	rs8176645	0.006048197	0.004148319	0.264204633	0.462347052	1.67295972	-1.071220747	-0.164193125	0.065819452	0.589463636	0.360472806	0.145788661	0.089021559	0.163261962	0.039556298	0.998803525	0.997226571	Bacteria.Firmicutes.Clostridia.Clostridiales.Lachnospiraceae.Eubacterium_rectale_group	ABO
315490	ENSG00000175164	rs8176645	0.494813912	0.420273131	0.233952538	0.130927748	0.393152122	-0.290693851	0.1261938	-0.099332488	0.572656369	0.3583983	0.105038313	0.064933241	0.87229251	0.560798723	0.999973618	0.989705988	Bacteria.Bacteroidetes.Bacteroidia.Bacteroidales.Bacteroidaceae.Bacteroides	ABO
315491	ENSG00000175164	rs8176645	2.10E-06	2.03E-07	0.654202413	0.584603453	1.070835037	-0.817935323	-0.042848206	0.036702614	0.205584067	0.140724781	0.095216686	0.066803088	4.00E-05	1.16E-06	0.977260763	0.976394474	Bacteria.Firmicutes.Negativicutes.Selenomonadales.Veillonellaceae.Veillonella	ABO
315492	ENSG00000175164	rs8176645	4.28E-06	3.16E-07	0.48512615	0.536514813	1.120150565	-0.838996933	0.08115944	-0.04737657	0.223167289	0.147202531	0.115595999	0.076242613	6.40E-05	1.97E-06	0.998043854	0.98261409	Bacteria.Firmicutes.Clostridia.Clostridiales.Ruminococcaceaencultured	ABO
315493	ENSG00000175164	rs8176645	2.40E-06	2.48E-07	0.784272473	0.921673601	1.06480553	-0.810092511	-0.028252701	0.006621035	0.205822331	0.14059589	0.102778131	0.067076735	3.12E-05	1.17E-06	0.998525812	0.998516628	Bacteria.Proteobacteria.Deltaproteobacteria.Desulfovibrionales.Desulfovibrionaceae	ABO
315494	ENSG00000175164	rs8176645	5.32E-05	1.06E-05	0.510437781	0.911223852	0.971120569	-0.810693925	-0.060656879	0.007479109	0.224418277	0.16973124	0.091654164	0.066819528	0.001161295	9.82E-05	0.847536449	0.99780419	Bacteria.Firmicutes.Clostridia.Clostridiales.Ruminococcaceae.Ruminococcus_2	ABO
315495	ENSG00000175164	rs8176645	5.09E-05	1.44E-06	0.518578855	0.240930594	1.125302178	-0.922769469	0.060031235	-0.080004677	0.259310025	0.173896932	0.092487814	0.067601401	0.0016774	4.05E-05	0.997329664	0.92426646	Bacteria.Firmicutes.Negativicutes.Selenomonadales.Veillonellaceae.Megasphaera	ABO
315496	ENSG00000175164	rs8176645	0.66856225	0.332809852	0.314727615	0.418959112	0.318367079	-0.442584191	0.153725131	-0.075166542	0.740256184	0.453587338	0.151724356	0.092410454	0.917100185	0.605298417	0.999135888	0.996172726	Bacteria.Firmicutes.Clostridia.Clostridiales.Ruminococcaceae	ABO
315497	ENSG00000175164	rs8176645	4.63E-06	5.65E-07	0.363918311	0.374587555	1.162326633	-0.873264301	0.089377661	-0.058382918	0.232540047	0.157342031	0.097751156	0.065300784	5.95E-05	3.11E-06	0.968802863	0.974832054	Bacteria.Bacteroidetes.Bacteroidia.Bacteroidales.Prevotellaceae	ABO
315498	ENSG00000175164	rs8176645	1.27E-05	7.66E-06	0.946627521	0.3909384	1.04162941	-0.744650452	-0.006065624	0.058881853	0.220367318	0.153116578	0.090260147	0.068175371	0.00019098	2.47E-05	0.711988501	0.922605222	Bacteria.Firmicutes.Clostridia.Clostridiales.Peptostreptococcaceae.Intestinibacter	ABO
315499	ENSG00000175164	rs8176645	0.005067102	0.000251555	0.7567672	0.779203233	0.951596851	-0.819938747	-0.032975009	-0.019369732	0.327990893	0.211658472	0.10601608	0.068803253	0.032288286	0.001383644	0.863877972	0.976038344	Bacteria.Bacteroidetes.Bacteroidia.Bacteroidales.Prevotellaceae.Prevotella_9	ABO
315500	ENSG00000175164	rs8176645	0.001073356	0.000107382	0.998961206	0.574363225	1.050884353	-0.874408646	-0.000176059	0.053968935	0.306926358	0.21196308	0.134709769	0.095606449	0.010314893	0.000653701	0.94052667	0.927561557	Bacteria.Firmicutes.Clostridia.Clostridiales.Lachnospiraceae.Blautia	ABO
315501	ENSG00000175164	rs8176645	1.37E-06	1.78E-07	0.55359094	0.923183157	1.085468107	-0.819420433	-0.047422456	0.005591848	0.204016055	0.140160636	0.079637469	0.057767084	1.80E-05	9.21E-07	0.97729231	0.923250751	Bacteria.Bacteroidetes.Bacteroidia.Bacteroidales.Rikenellaceae	ABO
315502	ENSG00000175164	rs8176645	2.29E-05	2.61E-05	0.852056074	0.734717749	1.022433274	-0.76158952	0.022934534	-0.03345064	0.224009172	0.168227368	0.122487676	0.098293569	0.000556497	0.000150387	0.994136952	0.993308085	Bacteria.Firmicutes.Bacilli.Lactobacillales.Streptococcaceae	ABO
315503	ENSG00000175164	rs8176645	0.014928598	0.001338314	0.424802032	0.659225902	0.823990968	-0.710455132	-0.086015404	0.030560535	0.329516066	0.211912483	0.107094491	0.068983087	0.069828693	0.005323015	0.981446852	0.944269267	Bacteria.Proteobacteria.Gammaproteobacteria.Enterobacteriales.Enterobacteriaceae.Citrobacter	ABO
315504	ENSG00000175164	rs8176645	0.006076509	0.01206828	0.976728933	0.509195505	1.055097279	-0.662168896	-0.00364675	-0.058311498	0.371981236	0.256402597	0.124536444	0.087851114	0.103601506	0.056624233	0.948824886	0.890709939	Bacteria.Firmicutes.Negativicutes.Selenomonadales	ABO
315505	ENSG00000175164	rs8176645	5.69E-05	2.70E-05	0.76505851	0.405852646	1.012286902	-0.732622194	-0.027984074	0.059989481	0.23497006	0.16216351	0.093249148	0.071701682	0.000920008	0.000134639	0.987251266	0.998719086	Bacteria.Firmicutes.Bacilli.Bacillales.Family_XI.Gemella	ABO
315506	ENSG00000175164	rs8176645	0.001558682	0.000560843	0.62921147	0.729139153	0.941207869	-0.747107725	-0.062288216	0.032112187	0.284972562	0.205871461	0.128393492	0.09233833	0.027364601	0.004037769	0.948905015	0.966332496	Bacteria.Firmicutes.Clostridia.Clostridiales.Ruminococcaceae.Ruminococcaceae_NK4A214_group	ABO
315507	ENSG00000175164	rs8176645	0.125586425	0.042983353	0.220383907	0.261577419	0.614435373	-0.540341162	0.108894281	-0.065289094	0.395972071	0.261753649	0.088001285	0.057649526	0.304856807	0.090702021	0.914353853	0.870964126	Bacteria.Firmicutes.Clostridia.Clostridiales.Ruminococcaceae.Faecalibacterium	ABO
315508	ENSG00000175164	rs8176645	2.24E-06	1.96E-07	0.44650848	0.955733033	1.014289284	-0.794400424	0.081262667	-0.004173307	0.195401941	0.136468371	0.106100943	0.074893161	2.71E-05	1.10E-06	0.713186437	0.986151901	Bacteria.Firmicutes.Clostridia.Clostridiales.Lachnospiraceae.Dorea	ABO
315509	ENSG00000175164	rs8176645	5.36E-05	0.000106794	0.826837978	0.499129612	1.013523097	-0.717240932	-0.018082294	0.043600711	0.234338776	0.173797232	0.082326062	0.064150236	0.00121098	0.000541344	0.99714486	0.996602117	Bacteria.Firmicutes.Clostridia.Clostridiales.Clostridiaceae_1.Clostridium_sensu_stricto_1	ABO
315510	ENSG00000175164	rs8176645	1.74E-06	1.11E-06	0.328408754	0.152279381	1.012225777	-0.742157841	-0.097579825	0.107324882	0.192543212	0.13808661	0.099093113	0.074092914	3.06E-05	4.87E-06	0.854955229	0.939616786	Bacteria.Actinobacteria.Actinobacteria.Bifidobacteriales.Bifidobacteriaceae.Bifidobacterium	ABO
315511	ENSG00000175164	rs8176645	0.000850816	4.41E-05	0.159381419	0.609989854	0.836053248	-0.744479825	-0.111641251	0.029159665	0.239002695	0.169968236	0.07842875	0.056889175	0.007759748	0.000333545	0.512291034	0.906217772	Bacteria.Firmicutes.Clostridia.Clostridiales.Lachnospiraceae.Lachnospiraceae_UCG_010	ABO
315512	ENSG00000175164	rs8176645	0.001102305	0.001121595	0.721604942	0.65644283	0.968833497	-0.724081419	0.033830745	-0.032071845	0.283671103	0.212355751	0.094535324	0.07176739	0.022255079	0.005820669	0.9994853	0.999502343	Bacteria.Firmicutes.Clostridia.Clostridiales.Lachnospiraceae.Ruminococcus_gnavus_group	ABO
315513	ENSG00000175164	rs8176645	3.28E-05	3.47E-06	0.688192538	0.912244392	0.996978332	-0.782693339	0.051337243	-0.010212742	0.223373843	0.15420093	0.127353945	0.092307799	0.000352894	1.70E-05	0.92078388	0.964078511	Bacteria.Firmicutes.Clostridia.Clostridiales.Lachnospiraceae.Fusicatenibacter	ABO
315514	ENSG00000175164	rs8176645	0.004745222	0.004480099	0.468305392	0.197702902	0.879273055	-0.603344969	-0.07873376	0.0986668	0.300656966	0.204888339	0.10792566	0.07581373	0.044738131	0.014352908	0.981084248	0.998600531	Bacteria.Firmicutes.Clostridia.Clostridiales.Ruminococcaceae.Ruminiclostridium_6	ABO
315515	ENSG00000175164	rs8176645	1.42E-05	5.45E-07	0.484632295	0.176530563	1.145355902	-0.900446025	0.059982054	-0.077672844	0.243919421	0.161966198	0.085335958	0.056846041	0.000223542	4.50E-06	0.715270352	0.970562572	Bacteria.Firmicutes.Negativicutes.Selenomonadales.Acidaminococcaceae.Phascolarctobacterium	ABO
315516	ENSG00000175164	rs8176645	3.71E-07	1.01E-07	0.106873637	0.46755882	1.204627148	-0.874368097	0.149057505	-0.046523963	0.21288685	0.145997873	0.091164132	0.063666191	6.76E-06	5.00E-07	0.286705533	0.960942487	Bacteria.Firmicutes.Clostridia.Clostridiales.Lachnospiraceae.Lachnospira	ABO
315517	ENSG00000175164	rs8176645	2.41E-05	4.38E-05	0.546002192	0.303369133	0.969380894	-0.69752641	0.04521518	-0.056302435	0.213073296	0.15917883	0.074496424	0.054269895	0.000380667	0.000146923	0.999492402	0.999741582	Bacteria.Proteobacteria.Gammaproteobacteria.Enterobacteriales.Enterobacteriaceae.Escherichia_Shigella	ABO
315518	ENSG00000175164	rs8176645	6.88E-07	8.91E-08	0.256313946	0.167298104	1.064784042	-0.807791843	0.086363219	-0.075510055	0.19362205	0.134162774	0.075411374	0.054068799	9.61E-06	5.67E-07	0.998277807	0.999325446	Bacteria.Bacteroidetes.Bacteroidia.Bacteroidales.Porphyromonadaceae.Parabacteroides	ABO
315519	ENSG00000175164	rs8176645	0.648420811	0.626147433	0.217171074	0.125348308	0.289450614	-0.199453213	0.140757314	-0.11162855	0.631874147	0.407477058	0.112951032	0.071892739	0.959460813	0.656949089	0.997675757	0.924386311	Bacteria.Bacteroidetes	ABO
315520	ENSG00000175164	rs8176645	3.30E-05	9.21E-05	0.944375334	0.521641388	1.029368073	-0.719207669	-0.005676345	0.041028016	0.230723442	0.172475283	0.081042104	0.063677395	0.000724127	0.000402126	0.998329958	0.99999132	Bacteria.Firmicutes.Clostridia.Clostridiales.Clostridiaceae_1	ABO
315521	ENSG00000175164	rs8176645	2.55E-06	3.10E-07	0.250306564	0.263537499	1.004698819	-0.77356918	-0.145700914	0.10480776	0.194807985	0.135613453	0.125608152	0.092928655	3.24E-05	1.39E-06	0.999276643	0.988728768	Bacteria.Firmicutes.Clostridia.Clostridiales.Ruminococcaceae.Ruminiclostridium_5	ABO
315522	ENSG00000175164	rs8176645	0.000526432	0.000249881	0.579937041	0.206956365	0.956825847	-0.667976401	-0.043081401	0.064358538	0.262240304	0.172341842	0.077447072	0.050489493	0.007019587	0.001245192	0.875186846	0.998607976	Bacteria.Firmicutes.Clostridia.Clostridiales.Lachnospiraceae.Tyzzerella_4	ABO
315523	ENSG00000175164	rs8176645	0.009605884	0.000871434	0.80749256	0.369759625	1.150094308	-1.016375755	0.03736869	-0.093129172	0.43096489	0.291184525	0.152738969	0.103111274	0.110505108	0.011106144	0.867566397	0.919745892	Bacteria.Firmicutes.Clostridia.Clostridiales.Ruminococcaceae.Anaerotruncus	ABO
315524	ENSG00000175164	rs8176645	4.03E-06	1.18E-06	0.553759622	0.392626061	1.006387207	-0.757926727	0.051749265	-0.050764668	0.199856533	0.141423142	0.08694064	0.058988071	6.06E-05	4.93E-06	0.991923473	0.97562022	Bacteria.Bacteroidetes.Bacteroidia.Bacteroidales.Porphyromonadaceae	ABO
315525	ENSG00000175164	rs8176645	0.000921811	0.013043043	0.733013457	0.331700894	1.086579115	-0.601674724	0.040087268	0.087436069	0.312900602	0.235691112	0.117012888	0.089403035	0.01183897	0.021363694	0.830858059	0.996502544	Bacteria.Firmicutes.Clostridia.Clostridiales.Family_XI	ABO
315526	ENSG00000175164	rs8176645	0.00068981	9.40E-06	0.518302296	0.525397281	0.913946522	-0.863462416	0.071606232	0.052221339	0.256415231	0.179593106	0.110247812	0.081788647	0.008885256	0.000158871	0.892946994	0.841401961	Bacteria.Firmicutes.Erysipelotrichia.Erysipelotrichales	ABO
315527	ENSG00000175164	rs8176645	0.647355346	0.625366391	0.21771584	0.125606144	0.290382028	-0.199897592	0.140587159	-0.111550848	0.631850207	0.407461058	0.11294977	0.071892615	0.959504824	0.659256617	0.997187614	0.921529413	Bacteria.Bacteroidetes.Bacteroidia.Bacteroidales	ABO
315528	ENSG00000175164	rs8176645	4.94E-06	1.70E-06	0.935056562	0.464300367	1.045655601	-0.76799612	0.007981575	0.053769557	0.209907463	0.145909979	0.097573425	0.07304363	7.50E-05	6.90E-06	0.74720525	0.851427059	Bacteria.Firmicutes.Clostridia.Clostridiales.Peptostreptococcaceae	ABO
315529	ENSG00000175164	rs8176645	4.56E-05	8.21E-06	0.063953024	0.051563746	0.894284475	-0.688936482	-0.18798165	0.141262842	0.204611039	0.142204903	0.099744904	0.071226823	0.000418179	2.46E-05	0.952395074	0.863647429	Bacteria.Proteobacteria.Gammaproteobacteria.Pseudomonadales	ABO
315530	ENSG00000175164	rs8176645	0.005681712	0.006167274	0.576928613	0.460149978	0.897770963	-0.653859535	0.057123744	-0.051655378	0.313849042	0.230956677	0.101879022	0.069521362	0.071723694	0.019574445	0.996566686	0.997858307	Bacteria.Proteobacteria.Gammaproteobacteria	ABO
315531	ENSG00000175164	rs8176645	9.63E-06	0.000405308	0.333122021	0.933679398	1.126149659	-0.718234124	0.091922542	0.005916498	0.234553708	0.192595305	0.094269135	0.07082285	0.000357578	0.001902998	0.631907935	0.998431627	Bacteria.Firmicutes.Clostridia.Clostridiales.Ruminococcaceae.Ruminococcus_1	ABO
315532	ENSG00000175164	rs8176645	1.69E-06	9.40E-07	0.370807919	0.199119376	1.016624049	-0.749722631	-0.090032588	0.098554891	0.193052652	0.13836157	0.099902751	0.075970215	2.82E-05	4.55E-06	0.924475198	0.983925624	Bacteria.Actinobacteria.Actinobacteria.Bifidobacteriales.Bifidobacteriaceae	ABO
315533	ENSG00000175164	rs8176645	5.07E-06	1.51E-06	0.987204299	0.459585255	1.043055329	-0.768364765	-0.001878624	0.064491779	0.209683789	0.145116736	0.116688104	0.086687854	8.08E-05	7.24E-06	0.923240238	0.997132292	Bacteria.Firmicutes.Bacilli.Bacillales	ABO
315534	ENSG00000175164	rs8176645	2.98E-05	8.52E-05	0.752675642	0.402474907	0.988556107	-0.696277616	0.02420361	-0.046202822	0.220156301	0.166080591	0.076484985	0.054825775	0.000570975	0.000356676	0.997282517	0.999171204	Bacteria.Proteobacteria.Gammaproteobacteria.Enterobacteriales.Enterobacteriaceae	ABO
315535	ENSG00000175164	rs8176645	3.24E-05	2.43E-05	0.784084578	0.252094409	1.016652938	-0.706915901	0.02366314	-0.067234518	0.227576788	0.155445811	0.086005297	0.058183885	0.000509294	0.000134816	0.784119319	0.986443695	Bacteria.Proteobacteria.Betaproteobacteria.Burkholderiales	ABO
315536	ENSG00000175164	rs8176645	0.032839095	0.027852648	0.522267388	0.309984313	0.84019567	-0.582988246	-0.099601622	0.112221971	0.385306109	0.259126524	0.154819786	0.109672418	0.142198386	0.055301659	0.998891856	0.999590371	Bacteria.Firmicutes.Bacilli.Bacillales.Staphylococcaceae.Staphylococcus	ABO
315537	ENSG00000175164	rs8176645	8.22E-07	2.91E-06	0.099966709	0.452352685	1.245670651	-0.87075715	0.159682839	-0.05686646	0.22842776	0.169990282	0.095687041	0.075215557	2.97E-05	2.14E-05	0.689626123	0.981481548	Bacteria.Firmicutes.Clostridia.Clostridiales.Lachnospiraceae.Eubacterium_eligens_group	ABO
315538	ENSG00000175164	rs8176645	1.49E-06	1.68E-07	0.361571948	0.56407849	1.025571548	-0.800521589	0.091263555	-0.036808299	0.193539731	0.136599807	0.099323812	0.063488497	2.09E-05	1.19E-06	0.911753627	0.987424055	Bacteria.Proteobacteria.Gammaproteobacteria.Pasteurellales.Pasteurellaceae	ABO
315539	ENSG00000175164	rs8176645	0.003442446	0.003468637	0.700308888	0.971972737	1.165385428	-0.819508985	0.047493536	-0.003169997	0.383797769	0.270122469	0.12284662	0.089878633	0.03151675	0.013604163	0.999878354	0.998275086	Bacteria.Bacteroidetes.Bacteroidia.Bacteroidales.Porphyromonadaceae.Barnesiella	ABO
315540	ENSG00000175164	rs8176645	0.000228248	0.000250195	0.477363899	0.829616878	1.208847221	-0.841537973	0.074901893	-0.015968432	0.309721836	0.217142848	0.10480435	0.073907084	0.00548376	0.001493264	0.999985325	0.999758873	Bacteria.Firmicutes.Clostridia.Clostridiales.Ruminococcaceae.Ruminococcaceae_UCG_014	ABO
315541	ENSG00000175164	rs8176645	0.002938628	0.000246683	0.880043793	0.62581381	1.070522003	-0.864119822	0.021291689	-0.047893008	0.346364588	0.22272588	0.140531236	0.097749354	0.035201088	0.002037466	0.99991226	0.988194298	Bacteria.Actinobacteria.Coriobacteriia.Coriobacteriales.Coriobacteriaceae.Collinsella	ABO
315542	ENSG00000175164	rs8176645	0.00149914	0.001165412	0.408060162	0.529812968	0.888372717	-0.703031078	0.107346815	-0.065571782	0.267940117	0.206931977	0.128913335	0.103805777	0.018610961	0.004591758	0.95319546	0.933837527	Bacteria.Firmicutes.Bacilli	ABO
315543	ENSG00000175164	rs8176645	0.001363943	9.04E-06	0.082471039	0.80532556	0.770680801	-0.759038438	-0.156752407	0.015759915	0.230300409	0.157530238	0.08887383	0.063684483	0.011509557	9.65E-05	0.565129636	0.940986664	Bacteria.Bacteroidetes.Bacteroidia.Bacteroidales.Porphyromonadaceae.Odoribacter	ABO
315544	ENSG00000175164	rs8176645	0.000327179	5.46E-05	0.925909134	0.949623102	1.062457596	-0.807202971	0.017352721	-0.008321684	0.279996666	0.186871457	0.185879957	0.131206097	0.003739044	0.000251622	0.999739884	0.911963834	Bacteria.Actinobacteria.Coriobacteriia.Coriobacteriales.Coriobacteriaceae	ABO
315545	ENSG00000175164	rs8176645	0.000686156	9.39E-06	0.514473022	0.528377028	0.913594923	-0.862945089	0.072308224	0.051841315	0.256196713	0.179470325	0.110313639	0.081782816	0.008803362	0.000156431	0.881488231	0.84381795	Bacteria.Firmicutes.Erysipelotrichia.Erysipelotrichales.Erysipelotrichaceae	ABO
315546	ENSG00000175164	rs8176645	3.18E-05	1.25E-05	0.307487898	0.78772565	0.960299574	-0.807783847	-0.096874972	0.020393755	0.214713752	0.170801222	0.094182901	0.075426658	0.000710924	8.99E-05	0.496922833	0.984249438	Bacteria.Firmicutes.Clostridia.Clostridiales.Christensenellaceae	ABO
315547	ENSG00000175164	rs8176645	1.76E-06	3.60E-07	0.433656644	0.766736287	1.03421393	-0.793904405	-0.076404631	0.022397193	0.196835418	0.140121031	0.096980447	0.07518581	2.48E-05	1.83E-06	0.871838555	0.929293563	Bacteria.Fusobacteria.Fusobacteriia.Fusobacteriales	ABO
315548	ENSG00000175164	rs8176645	0.017896668	0.030491655	0.426700809	0.132183966	0.814040531	-0.510248252	-0.098950031	0.128271485	0.335079355	0.230679128	0.123707934	0.084128758	0.098451582	0.052993944	0.961249848	0.997513341	Bacteria.Firmicutes.Clostridia.Clostridiales.Lachnospiraceae.Eubacterium_xylanophilum_group	ABO
315549	ENSG00000175164	rs8176645	2.33E-06	2.56E-07	0.191150925	0.158655991	1.003624494	-0.773576139	-0.155591343	0.111408323	0.193727866	0.134468969	0.11778779	0.078126922	3.04E-05	1.51E-06	0.999670759	0.996530704	Bacteria.Firmicutes.Clostridia.Clostridiales.Ruminococcaceae.Flavonifractor	ABO
315550	ENSG00000175164	rs8176645	5.21E-06	4.30E-07	0.946748726	0.481234794	1.051390601	-0.841159612	-0.005521047	0.045362667	0.211673115	0.149661326	0.082343796	0.064036129	9.28E-05	3.38E-06	0.823114217	0.838141342	Bacteria.Firmicutes.Clostridia.Clostridiales.Lachnospiraceae.Roseburia	ABO
315551	ENSG00000175164	rs8176645	3.89E-06	5.85E-07	0.663885775	0.620788261	1.083746576	-0.829602408	-0.041963482	0.03462438	0.21481221	0.149719241	0.096125668	0.069651233	5.95E-05	3.48E-06	0.999694213	0.908466096	Bacteria.Firmicutes.Clostridia.Clostridiales.Lachnospiraceaencultured	ABO
315552	ENSG00000175164	rs8176645	0.000211689	3.43E-05	0.871247897	0.896972604	1.074848622	-0.815207995	0.030579653	-0.017092048	0.273812133	0.183166813	0.187934198	0.131483326	0.002674446	0.000168919	0.999005033	0.94575678	Bacteria.Actinobacteria.Coriobacteriia.Coriobacteriales	ABO
315553	ENSG00000175164	rs8176645	4.63E-05	6.68E-05	0.83982629	0.783984489	1.016753665	-0.764623285	0.024187556	-0.026675188	0.232856164	0.179394143	0.119193617	0.0969067	0.001186163	0.000373076	0.99152666	0.975114706	Bacteria.Firmicutes.Bacilli.Lactobacillales	ABO
315554	ENSG00000175164	rs8176645	5.37E-06	3.60E-07	0.511664299	0.267589159	1.124808003	-0.870889194	0.057005335	-0.063849634	0.226836108	0.15370797	0.086387828	0.057099388	9.75E-05	2.48E-06	0.899948514	0.947092009	Bacteria.Firmicutes.Negativicutes.Selenomonadales.Acidaminococcaceae	ABO
315555	ENSG00000175164	rs8176645	7.79E-07	3.28E-08	0.51238518	0.106544039	1.076812559	-0.870864229	-0.083767873	0.17119262	0.196953871	0.138842187	0.127162469	0.10460161	1.37E-05	2.82E-07	0.764519647	0.861844671	Bacteria.Actinobacteria.Actinobacteria	ABO
315556	ENSG00000175164	rs8176645	1.55E-07	1.12E-08	0.04717081	0.012516448	1.288476844	-1.032258493	0.151129773	-0.143531327	0.219069127	0.157838297	0.074699078	0.055879016	7.41E-06	2.67E-07	0.931624332	0.99789802	Bacteria.Verrucomicrobia	ABO
315557	ENSG00000175164	rs8176645	2.30E-05	2.32E-05	0.811002386	0.653088701	1.018076555	-0.752631724	0.029355818	-0.043930985	0.223168263	0.165067512	0.122261036	0.097287028	0.000516152	0.000127458	0.976314705	0.989769364	Bacteria.Firmicutes.Bacilli.Lactobacillales.Streptococcaceae.Streptococcus	ABO
315558	ENSG00000175164	rs8176645	0.007983833	0.00364699	0.198460402	0.207630221	0.772577312	-0.606512891	-0.128758034	0.090311322	0.282252676	0.201064364	0.09910464	0.070956007	0.04221557	0.00827802	0.999858829	0.929555963	Bacteria.Proteobacteria.Betaproteobacteria.Neisseriales.Neisseriaceae.Eikenella	ABO
315559	ENSG00000175164	rs8176645	7.61E-07	1.09E-07	0.422983814	0.832897935	1.07814835	-0.816335955	-0.061805639	0.012064712	0.196989427	0.136723261	0.076649032	0.056953115	1.33E-05	5.39E-07	0.732739679	0.927781486	Bacteria.Firmicutes.Clostridia.Clostridiales.Lachnospiraceae.Lachnospiraceae_NK4A136_group	ABO
315560	ENSG00000175164	rs8176645	8.66E-05	5.88E-05	0.777602908	0.298101342	1.011320586	-0.702757842	0.025168718	-0.062806897	0.24150909	0.163479917	0.088740928	0.059877916	0.001417766	0.000333804	0.817966689	0.95584061	Bacteria.Proteobacteria.Betaproteobacteria	ABO
315561	ENSG00000175198	rs2277437	0.572198399	0.841383862	0.386985613	0.554506613	-0.300240009	0.105388646	0.084035918	-0.057653906	0.528876375	0.524514791	0.096487395	0.097043922	0.893499216	0.706507929	0.999973618	0.989705988	Bacteria.Bacteroidetes.Bacteroidia.Bacteroidales.Bacteroidaceae.Bacteroides	PCCA
315562	ENSG00000175198	rs2277437	0.299777103	0.232180755	0.173310267	0.796398633	0.147423826	-0.222343587	-0.073698939	0.019387558	0.141041109	0.184361195	0.05353072	0.074834722	0.156178488	0.069358448	0.631201224	0.86709714	Bacteria.Firmicutes.Negativicutes.Selenomonadales.Veillonellaceae.Dialister	PCCA
315563	ENSG00000175198	rs2277437	0.146305537	0.090801075	0.078405715	0.050568478	-0.838926763	1.544773345	0.197282131	-0.351228537	0.570583057	0.899864385	0.110324922	0.176314396	0.954184916	0.570246547	0.999826541	0.999832315	Bacteria.Firmicutes.Clostridia.Clostridiales.Lachnospiraceae	PCCA
315564	ENSG00000175198	rs2277437	0.824960509	0.448674301	0.234827071	0.956516632	-0.045131348	-0.181432367	-0.082895034	-0.005354261	0.203236012	0.238025433	0.069128788	0.09781962	0.482784765	0.256178475	0.997329664	0.92873304	Bacteria.Firmicutes.Negativicutes.Selenomonadales.Veillonellaceae.Megasphaera	PCCA
315565	ENSG00000175198	rs2277437	0.380125689	0.374803812	0.047425069	0.071159198	-0.191040413	0.308523981	-0.183712619	0.268550975	0.216187256	0.345238612	0.09091144	0.146390371	0.463130841	0.261225468	0.8927069	0.715796606	Bacteria.Firmicutes.Clostridia.Clostridiales.Ruminococcaceae.Ruminococcaceae_UCG_013	PCCA
315566	ENSG00000175198	rs2277437	0.246859269	0.256544146	0.24426539	0.199056276	0.167978426	-0.213785792	0.073321354	-0.110561367	0.143751395	0.186766592	0.062399047	0.085213183	0.134877759	0.076945797	0.830403141	0.784723012	Bacteria.Fusobacteria.Fusobacteriia.Fusobacteriales.Fusobacteriaceae.Fusobacterium	PCCA
315567	ENSG00000175198	rs2277437	0.995767862	0.744277658	0.315113662	0.511085567	0.001074842	-0.085618101	-0.088273401	0.084850968	0.201860962	0.26136087	0.087194573	0.12840938	0.577029878	0.386884887	0.785481271	0.882423848	Bacteria.Firmicutes.Clostridia.Clostridiales.Ruminococcaceae.Ruminiclostridium_9	PCCA
315568	ENSG00000175198	rs2277437	0.213018736	0.295494835	0.405725821	0.739662546	0.298514078	-0.309798553	0.068716453	-0.035739441	0.237359003	0.29374838	0.082110185	0.107093008	0.246813032	0.161438113	0.833022666	0.995071635	Bacteria.Firmicutes.Erysipelotrichia.Erysipelotrichales.Erysipelotrichaceae.Clostridium_innocuum_group	PCCA
315569	ENSG00000175198	rs2277437	0.319312762	0.602701359	0.70847346	0.693734717	0.19964543	-0.139018829	-0.028003884	-0.04403461	0.198937463	0.265772765	0.07456744	0.111325943	0.333670315	0.257753232	0.869172912	0.902660525	Bacteria.Firmicutes.Negativicutes.Selenomonadales.Veillonellaceae	PCCA
315570	ENSG00000175198	rs2277437	0.692337032	0.713350409	0.271697467	0.067605744	0.062361916	0.091438709	-0.07836838	0.183683931	0.156904618	0.247822573	0.07069273	0.098826711	0.340156276	0.245085678	0.84372248	0.831134485	Bacteria.Firmicutes.Clostridia.Clostridiales.Ruminococcaceae.Ruminococcaceae_UCG_003	PCCA
315571	ENSG00000175198	rs2277437	0.354984839	0.386959333	0.60811595	0.853228761	0.133757033	-0.171010898	0.036040556	0.019203852	0.143575996	0.196338397	0.069945688	0.103392245	0.156994985	0.112092946	0.990029269	0.997201293	Bacteria.Firmicutes.Clostridia.Clostridiales.Lachnospiraceae.Coprococcus_1	PCCA
315572	ENSG00000175198	rs2277437	0.138720963	0.150450765	0.263876093	0.552740456	0.275126304	-0.303544103	0.087471191	-0.055267966	0.183542716	0.208605252	0.07761259	0.092613364	0.140058925	0.070348156	0.883861676	0.907101516	Bacteria.Proteobacteria.Gammaproteobacteria.Pseudomonadales.Pseudomonadaceae.Pseudomonas	PCCA
315573	ENSG00000175198	rs2277437	0.383635295	0.3550392	0.770729611	0.668419022	0.130985466	-0.183302756	-0.017257278	0.033812747	0.14933063	0.196781197	0.058971051	0.078584072	0.188789349	0.107054879	0.922225994	0.893643805	Bacteria.Proteobacteria.Betaproteobacteria.Burkholderiales.Alcaligenaceae.Parasutterella	PCCA
315574	ENSG00000175198	rs2277437	0.504530806	0.501428901	0.0633102	0.025994874	0.093910888	-0.124596526	-0.13082676	0.189654173	0.139934462	0.184310084	0.069245247	0.083238764	0.229408945	0.136853715	0.995339941	0.914732956	Bacteria.Proteobacteria.Deltaproteobacteria.Desulfovibrionales.Desulfovibrionaceae.Bilophila	PCCA
315575	ENSG00000175198	rs2277437	0.4754954	0.331261175	0.389957915	0.814197236	0.106828733	-0.186716927	-0.045430293	0.015134323	0.148842487	0.190742511	0.052491366	0.064136405	0.200136503	0.09393509	0.724978818	0.993577312	Bacteria.Proteobacteria.Betaproteobacteria.Burkholderiales.Alcaligenaceae.Sutterella	PCCA
315576	ENSG00000175198	rs2277437	0.339859396	0.487413893	0.714225812	0.938985915	0.203620188	-0.193417713	0.034562136	0.01000335	0.211771394	0.276941222	0.093972835	0.130182127	0.371915409	0.223940625	0.857561704	0.994954174	Bacteria.Firmicutes.Clostridia.Clostridiales.Lachnospiraceae.Lachnospiraceae_ND3007_group	PCCA
315577	ENSG00000175198	rs2277437	0.916610784	0.570102299	0.308983472	0.837891192	-0.022294811	-0.155873882	-0.071292902	0.021177283	0.212105678	0.273078901	0.069528076	0.103095971	0.537036224	0.315136459	0.998896274	0.997322728	Bacteria.Proteobacteria.Deltaproteobacteria.Desulfovibrionales.Desulfovibrionaceae.Desulfovibrio	PCCA
315578	ENSG00000175198	rs2277437	0.59491132	0.854528887	0.161950058	0.585394324	-0.12788877	-0.053359289	-0.11176937	0.054060666	0.239327979	0.289880406	0.079009687	0.098604807	0.446472308	0.374054828	0.981446852	0.93087151	Bacteria.Proteobacteria.Gammaproteobacteria.Enterobacteriales.Enterobacteriaceae.Citrobacter	PCCA
315579	ENSG00000175198	rs2277437	0.115719802	0.15545016	0.212153826	0.331497319	0.308384679	-0.387295337	0.142186089	-0.151258106	0.193429272	0.26947408	0.112840955	0.154595237	0.190622397	0.103896277	0.998820086	0.961415255	Bacteria.Firmicutes.Clostridia.Clostridiales.Family_XIII	PCCA
315580	ENSG00000175198	rs2277437	0.238490113	0.459346881	0.568859642	0.85403065	0.197668495	-0.168849568	-0.038643093	-0.017207892	0.166149243	0.226841375	0.067481582	0.093161054	0.23856356	0.194130789	0.925593885	0.997216401	Bacteria.Firmicutes.Clostridia.Clostridiales.Ruminococcaceae.Subdoligranulum	PCCA
315581	ENSG00000175198	rs2277437	0.601973371	0.687249925	0.99190541	0.76547087	0.140833876	-0.135267581	-0.000891003	0.036503941	0.268702117	0.334493746	0.08748757	0.121859735	0.504727606	0.350847788	0.997594253	0.968948848	Bacteria.Firmicutes.Erysipelotrichia.Erysipelotrichales.Erysipelotrichaceae.Faecalitalea	PCCA
315582	ENSG00000175198	rs2277437	0.391400551	0.334922844	0.003691207	0.005647545	-0.142871323	0.229013671	-0.203518281	0.300742945	0.165583565	0.235742883	0.067561602	0.105056599	0.296924415	0.172692965	0.365328099	0.619408674	Bacteria.Bacteroidetes.Bacteroidia.Bacteroidales.Porphyromonadaceae.Odoribacter	PCCA
315583	ENSG00000175198	rs2277437	0.443062223	0.471199626	0.803427881	0.734929565	0.12525571	-0.165268653	-0.023646404	0.05195434	0.162301937	0.228031927	0.094611216	0.152792947	0.278709003	0.148958296	0.999672451	0.998587032	Bacteria.Firmicutes.Clostridia.Clostridiales.Ruminococcaceae.Butyricicoccus	PCCA
315584	ENSG00000175198	rs2277437	0.355530123	0.287770609	0.528458963	0.843322307	0.134136077	-0.211205234	-0.039438409	0.018559693	0.144147228	0.197055461	0.062228882	0.093529269	0.172477991	0.087700461	0.91689479	0.971675305	Bacteria.Firmicutes.Clostridia.Clostridiales.Ruminococcaceae.Ruminococcaceae_UCG_002	PCCA
315585	ENSG00000175198	rs2277437	0.122589598	0.232751944	0.13247974	0.992951652	0.230687655	-0.223268323	-0.084653456	-0.000684297	0.147464808	0.185357015	0.055564431	0.077165148	0.112002251	0.095633163	0.592330844	0.886618609	Bacteria.Firmicutes.Clostridia.Clostridiales.Lachnospiraceae.Roseburia	PCCA
315586	ENSG00000175198	rs2277437	0.771286095	0.960586405	0.573992574	0.281929633	0.057940506	0.013683743	-0.042457139	0.10766842	0.198488468	0.275833994	0.075140243	0.099233594	0.486877738	0.404819479	0.708988664	0.959078693	Bacteria.Firmicutes.Clostridia.Clostridiales.Ruminococcaceae.Ruminococcus_1	PCCA
315587	ENSG00000175198	rs2277437	0.439104864	0.229567405	0.904603996	0.652104192	0.126138436	-0.257468297	-0.010135136	-0.055034	0.162029562	0.21227942	0.084237674	0.12150542	0.265380345	0.09093022	0.996006416	0.887089199	Bacteria.Firmicutes.Bacilli.Lactobacillales.Carnobacteriaceae	PCCA
315588	ENSG00000175198	rs2277437	0.125009117	0.241338603	0.157869276	0.652102353	0.254997013	-0.273896213	0.084010967	-0.040157727	0.164076945	0.231636483	0.05880106	0.088660717	0.123931036	0.084504458	0.858670885	0.979585985	Bacteria.Firmicutes.Erysipelotrichia.Erysipelotrichales.Erysipelotrichaceae.Erysipelatoclostridium	PCCA
315589	ENSG00000175198	rs2277437	0.376571335	0.451590074	0.98943547	0.593309423	0.148544899	-0.158986094	-0.0007425	0.039913145	0.166842171	0.209930289	0.055860278	0.074368157	0.250228108	0.1856063	0.998411348	0.998439902	Bacteria.Verrucomicrobia.Verrucomicrobiae.Verrucomicrobiales.Verrucomicrobiaceae.Akkermansia	PCCA
315590	ENSG00000175198	rs2277437	0.234966974	0.21701086	0.064010176	0.059692179	-0.36682563	0.542240232	0.158198234	-0.230154732	0.305999931	0.434968535	0.083960064	0.120087341	0.603924242	0.279292966	0.998803525	0.997226571	Bacteria.Firmicutes.Clostridia.Clostridiales.Lachnospiraceae.Eubacterium_rectale_group	PCCA
315591	ENSG00000175198	rs2277437	0.576332675	0.382488962	0.226734856	0.469950317	0.08451655	-0.166465785	0.073516846	-0.068295381	0.150497487	0.189320716	0.060241606	0.093965605	0.222739007	0.120362959	0.914489909	0.989428248	Bacteria.Proteobacteria.Gammaproteobacteria.Pasteurellales.Pasteurellaceae.Haemophilus	PCCA
315592	ENSG00000175198	rs2277437	0.348824594	0.192377466	0.808806003	0.487437431	0.153917677	-0.280265467	0.019711203	-0.083372282	0.163102611	0.212764566	0.081131384	0.119381386	0.227320972	0.082605005	0.976139624	0.864546078	Bacteria.Firmicutes.Bacilli.Lactobacillales.Carnobacteriaceae.Granulicatella	PCCA
315593	ENSG00000175198	rs2277437	0.671622581	0.90710107	0.274078655	0.409537129	-0.117860888	0.039640845	0.066633475	-0.065593576	0.276764963	0.338371874	0.060409154	0.079021666	0.612280383	0.526509888	0.914353853	0.887713366	Bacteria.Firmicutes.Clostridia.Clostridiales.Ruminococcaceae.Faecalibacterium	PCCA
315594	ENSG00000175198	rs2277437	0.979881704	0.836856348	0.159147	0.114376775	0.004304402	0.051334831	-0.100728806	0.172071612	0.170037336	0.248301864	0.070722305	0.107523106	0.518319795	0.300120055	0.433390126	0.81001277	Bacteria.Firmicutes.Clostridia.Clostridiales.Christensenellaceae.Christensenellaceae_R_7_group	PCCA
315595	ENSG00000175198	rs2277437	0.322457214	0.28326806	0.774904832	0.969692538	0.144476532	-0.20518271	-0.026354523	-0.004684143	0.144909921	0.189639856	0.091777093	0.12281274	0.152908529	0.074136316	0.999276643	0.989161145	Bacteria.Firmicutes.Clostridia.Clostridiales.Ruminococcaceae.Ruminiclostridium_5	PCCA
315596	ENSG00000175198	rs2277437	0.348425541	0.285593045	0.956904343	0.651750503	0.146845893	-0.205868282	0.004296734	-0.045174596	0.155479169	0.191202497	0.079206078	0.099628964	0.160427504	0.086075063	0.997117901	0.950206352	Bacteria.Firmicutes.Clostridia.Clostridiales.Lachnospiraceae.Eubacterium_hallii_group	PCCA
315597	ENSG00000175198	rs2277437	0.230054661	0.345816017	0.462850279	0.926192026	0.188024171	-0.203058204	-0.044996379	0.007661116	0.155187631	0.213827932	0.060926876	0.082380283	0.170970739	0.135870308	0.742753746	0.935950426	Bacteria.Proteobacteria.Betaproteobacteria.Burkholderiales.Alcaligenaceae	PCCA
315598	ENSG00000175198	rs2277437	0.563448244	0.379976063	0.180577094	0.322741301	0.085973718	-0.167762579	-0.122531255	0.121185122	0.148050945	0.189785371	0.090527703	0.121620568	0.231423777	0.116082572	0.999670759	0.996530704	Bacteria.Firmicutes.Clostridia.Clostridiales.Ruminococcaceae.Flavonifractor	PCCA
315599	ENSG00000175198	rs2277437	0.857216842	0.55278814	0.331541139	0.676899258	0.032711896	-0.147189024	-0.07025593	0.043646181	0.181094839	0.246676566	0.071812506	0.104270747	0.530828014	0.230303337	0.996596763	0.999791394	Bacteria.Firmicutes.Clostridia.Clostridiales.Ruminococcaceae.Ruminococcaceae_UCG_005	PCCA
315600	ENSG00000175198	rs2277437	0.686917138	0.538023215	0.722486822	0.066153682	0.076905472	0.165295458	-0.025582762	0.180224359	0.189960465	0.266998975	0.071724731	0.096437091	0.439692336	0.261419742	0.868901208	0.900355593	Bacteria.Firmicutes.Clostridia.Clostridiales.Ruminococcaceae.Ruminococcus_2	PCCA
315601	ENSG00000175198	rs2277437	0.438585653	0.325472631	0.261238726	0.156906117	-0.385751994	0.559984831	0.113817944	-0.17282246	0.494948595	0.56520253	0.100427906	0.120677476	0.89770646	0.598354617	0.999135888	0.959902335	Bacteria.Firmicutes.Clostridia.Clostridiales.Ruminococcaceae	PCCA
315602	ENSG00000175198	rs2277437	0.183047212	0.107562164	0.120808316	0.068712807	-1.009240865	1.738822046	0.193324867	-0.331386495	0.749926989	1.065599395	0.122980982	0.179030382	0.999435429	0.957095881	0.999968393	0.999515331	Bacteria.Firmicutes	PCCA
315603	ENSG00000175198	rs2277437	0.530596354	0.776382749	0.897861452	0.356944083	0.120513435	-0.07012002	0.012675405	-0.120533541	0.191148003	0.245845701	0.098360988	0.129913353	0.392807885	0.252859121	0.994136952	0.976249604	Bacteria.Firmicutes.Bacilli.Lactobacillales.Streptococcaceae	PCCA
315604	ENSG00000175198	rs2277437	0.209951731	0.221102765	0.37769826	0.492321673	0.199755634	-0.283273283	0.065317787	-0.080198991	0.157756823	0.229283984	0.073537957	0.116141808	0.167818919	0.09944106	0.979221309	0.998719086	Bacteria.Firmicutes.Bacilli.Bacillales.Family_XI.Gemella	PCCA
315605	ENSG00000175198	rs2277437	0.893188567	0.636084058	0.202158301	0.317248503	0.023169027	-0.100781954	0.087189605	-0.091687873	0.171880307	0.211986734	0.067670377	0.090970856	0.502250019	0.254174855	0.385120896	0.927273021	Bacteria.Firmicutes.Clostridia.Clostridiales.Lachnospiraceae.Anaerostipes	PCCA
315606	ENSG00000175198	rs2277437	0.964119996	0.643218522	0.400178431	0.714069934	0.00957147	-0.134955589	-0.071800204	0.044178871	0.211956181	0.289993308	0.08478367	0.120051723	0.650995768	0.34012445	0.998832683	0.995738724	Bacteria.Firmicutes.Clostridia.Clostridiales.Ruminococcaceae.Eubacterium_coprostanoligenes_group	PCCA
315607	ENSG00000175198	rs2277437	0.305879518	0.721332014	0.770657678	0.386178611	0.180641487	-0.08347155	-0.019071603	-0.081175272	0.175033903	0.233011069	0.065149863	0.093043719	0.246296954	0.228607953	0.734637814	0.940799143	Bacteria.Firmicutes.Clostridia.Clostridiales.Lachnospiraceae.Lachnoclostridium	PCCA
315608	ENSG00000175198	rs2277437	0.260354644	0.262244323	0.569699244	0.82241464	0.170598257	-0.216310815	-0.045853065	0.022612169	0.150246735	0.191269789	0.080246903	0.1003428	0.151871469	0.094829128	0.92078388	0.956376381	Bacteria.Firmicutes.Clostridia.Clostridiales.Lachnospiraceae.Fusicatenibacter	PCCA
315609	ENSG00000175198	rs2277437	0.164371765	0.1041483	0.090700254	0.080124028	0.203208484	-0.321221048	0.127797223	-0.205394845	0.144489584	0.194898238	0.074420921	0.115536988	0.127010926	0.035905695	0.405941514	0.711239098	Bacteria.Firmicutes.Clostridia.Clostridiales.Peptostreptococcaceae	PCCA
315610	ENSG00000175198	rs2277437	0.61836822	0.402538121	0.210741642	0.484758752	0.076050628	-0.159876305	0.076997466	-0.06550631	0.151929656	0.189740062	0.060915371	0.093222359	0.221182286	0.124877555	0.895619078	0.987424055	Bacteria.Proteobacteria.Gammaproteobacteria.Pasteurellales.Pasteurellaceae	PCCA
315611	ENSG00000175198	rs2277437	0.844437546	0.8981206	0.116459499	0.079812288	-0.037285402	0.029453036	0.155860078	-0.217334457	0.189260209	0.229139845	0.097962961	0.122123867	0.461894747	0.426272716	0.778495902	0.726602289	Bacteria.Firmicutes.Erysipelotrichia.Erysipelotrichales	PCCA
315612	ENSG00000175198	rs2277437	0.582577569	0.707244526	0.10609471	0.045356572	0.079842285	-0.073093507	0.112257926	-0.230276159	0.144540402	0.193772788	0.068501655	0.112847388	0.30215516	0.173142406	0.977260763	0.792792231	Bacteria.Firmicutes.Negativicutes.Selenomonadales.Veillonellaceae.Veillonella	PCCA
315613	ENSG00000175198	rs2277437	0.428999795	0.308796701	0.647148503	0.518408259	0.314195876	-0.501441094	-0.042827454	0.072341614	0.394778771	0.488837858	0.09313073	0.111408343	0.782685023	0.477950483	0.999330493	0.996754281	Bacteria.Proteobacteria	PCCA
315614	ENSG00000175198	rs2277437	0.55497696	0.448302781	0.367228869	0.402519086	0.091211894	-0.150751917	-0.073164232	0.083854036	0.153712259	0.197612437	0.080576742	0.099513326	0.260366033	0.125453249	0.998043854	0.98261409	Bacteria.Firmicutes.Clostridia.Clostridiales.Ruminococcaceaencultured	PCCA
315615	ENSG00000175198	rs2277437	0.262530368	0.529950833	0.48489851	0.950872843	0.327852036	-0.210884516	-0.072105521	-0.007915754	0.290074064	0.333960568	0.102646699	0.127985086	0.472930441	0.430117755	0.891095006	0.942486104	Bacteria.Firmicutes.Negativicutes.Selenomonadales	PCCA
315616	ENSG00000175198	rs2277437	0.327767724	0.368695758	0.79741874	0.758073378	0.166733396	-0.190662514	0.014082129	0.021913956	0.169093228	0.210627268	0.054636104	0.07084736	0.175462146	0.112571408	0.955858825	0.969939639	Bacteria.Firmicutes.Clostridia.Clostridiales.Lachnospiraceae.Tyzzerella	PCCA
315617	ENSG00000175198	rs2277437	0.19140182	0.162804612	0.143340496	0.105207791	0.189817835	-0.263055071	-0.090019819	0.132442848	0.143780692	0.186337876	0.060768079	0.080609329	0.10374978	0.051565471	0.922729228	0.771788668	Bacteria.Bacteroidetes.Bacteroidia.Bacteroidales.Rikenellaceae.Alistipes	PCCA
315618	ENSG00000175198	rs2277437	0.521918188	0.404335411	0.879168996	0.739972871	0.127428129	-0.17920269	-0.008675818	0.020896345	0.197906363	0.213495345	0.056845061	0.062693371	0.386923822	0.187205111	0.886527447	0.998607976	Bacteria.Firmicutes.Clostridia.Clostridiales.Lachnospiraceae.Tyzzerella_4	PCCA
315619	ENSG00000175198	rs2277437	0.293597022	0.230730112	0.185776369	0.282183036	0.150229998	-0.22751225	-0.093510495	0.113208888	0.141883265	0.188054842	0.06992333	0.104395467	0.148992164	0.063741053	0.998525812	0.997174658	Bacteria.Proteobacteria.Deltaproteobacteria.Desulfovibrionales.Desulfovibrionaceae	PCCA
315620	ENSG00000175198	rs2277437	0.145132066	0.107043726	0.195839969	0.075068441	0.222677219	-0.316014858	0.087578391	-0.159547847	0.151002709	0.193371518	0.06701056	0.088194427	0.095842021	0.040729262	0.99935717	0.949725174	Bacteria.Firmicutes.Erysipelotrichia.Erysipelotrichales.Erysipelotrichaceae.Erysipelotrichaceae_UCG_003	PCCA
315621	ENSG00000175198	rs2277437	0.776149241	0.942489048	0.592084437	0.781724905	-0.171578264	-0.041207015	0.056808049	-0.028352716	0.600920331	0.568990524	0.105496869	0.101906723	0.963292842	0.722115083	0.997675757	0.944715108	Bacteria.Bacteroidetes	PCCA
315622	ENSG00000175198	rs2277437	0.617597325	0.527106329	0.598625089	0.504029501	0.090949314	-0.136700617	0.043450071	-0.067346632	0.181294468	0.214988585	0.082140229	0.100233333	0.362547384	0.236973609	0.907493002	0.92531376	Bacteria.Firmicutes.Clostridia.Clostridiales.Lachnospiraceae.Blautia	PCCA
315623	ENSG00000175198	rs2277437	0.280050229	0.116153058	0.807096505	0.248416294	0.172384298	-0.348241729	-0.011521402	0.071250139	0.158254514	0.218693712	0.046993349	0.061177153	0.2057151	0.049985218	0.999492402	0.999741582	Bacteria.Proteobacteria.Gammaproteobacteria.Enterobacteriales.Enterobacteriaceae.Escherichia_Shigella	PCCA
315624	ENSG00000175198	rs2277437	0.072489018	0.128691346	0.110773348	0.353410084	0.329421148	-0.330828643	0.208014151	-0.150398422	0.180435207	0.214982145	0.128661047	0.160908121	0.10823944	0.061467868	0.999005033	0.909856934	Bacteria.Actinobacteria.Coriobacteriia.Coriobacteriales	PCCA
315625	ENSG00000175198	rs2277437	0.777167052	0.941573492	0.592963263	0.782527619	-0.170718531	-0.041855477	0.0566601	-0.028242366	0.600716665	0.568871811	0.105472867	0.101894729	0.963157997	0.72502753	0.997187614	0.941674949	Bacteria.Bacteroidetes.Bacteroidia.Bacteroidales	PCCA
315626	ENSG00000175198	rs2277437	0.451233288	0.464068278	0.072314924	0.045897076	-0.169900276	0.196944624	-0.171026608	0.239786114	0.22416413	0.267401278	0.093618553	0.117810907	0.48505663	0.303279311	0.948905015	0.941715898	Bacteria.Firmicutes.Clostridia.Clostridiales.Ruminococcaceae.Ruminococcaceae_NK4A214_group	PCCA
315627	ENSG00000175198	rs2277437	0.882567247	0.236323512	0.485465877	0.027467062	0.02979997	0.372238891	-0.048828675	0.242428985	0.200947489	0.311426078	0.069601408	0.107477842	0.533511252	0.189897833	0.999878354	0.900895197	Bacteria.Bacteroidetes.Bacteroidia.Bacteroidales.Porphyromonadaceae.Barnesiella	PCCA
315628	ENSG00000175198	rs2277437	0.852659551	0.892207099	0.118873026	0.077823654	-0.035266947	0.031149132	0.154817133	-0.218922984	0.189132695	0.22896395	0.097961638	0.122182167	0.462236683	0.419132401	0.76634727	0.722414978	Bacteria.Firmicutes.Erysipelotrichia.Erysipelotrichales.Erysipelotrichaceae	PCCA
315629	ENSG00000175198	rs2277437	0.979777709	0.83090954	0.15935565	0.111049084	0.004325171	0.053131866	-0.100636038	0.173401375	0.16997892	0.247821307	0.070693077	0.107336846	0.515858566	0.293512623	0.432343436	0.812851114	Bacteria.Firmicutes.Clostridia.Clostridiales.Christensenellaceae	PCCA
315630	ENSG00000175198	rs2277437	0.117595903	0.186986289	0.188597113	0.541484769	0.27133104	-0.260281735	0.072423428	-0.037573901	0.17108038	0.195170806	0.054507523	0.061214463	0.162547987	0.103455547	0.99714486	0.996602117	Bacteria.Firmicutes.Clostridia.Clostridiales.Clostridiaceae_1.Clostridium_sensu_stricto_1	PCCA
315631	ENSG00000175198	rs2277437	0.186903574	0.183021315	0.368429131	0.397056312	0.315317799	-0.429297323	0.098978101	-0.124723283	0.236394327	0.318974742	0.109281102	0.146299652	0.316283076	0.150059357	0.99792254	0.986607256	Bacteria.Firmicutes.Clostridia.Clostridiales.Family_XIII.Family_XIII_AD3011_group	PCCA
315632	ENSG00000175198	rs2277437	0.401355419	0.36322572	0.98600432	0.990770616	0.144740139	-0.207761977	0.001100889	0.001016946	0.171343123	0.226896629	0.062516754	0.087576004	0.217782219	0.134836426	0.822475477	0.999540832	Bacteria.Firmicutes.Negativicutes.Selenomonadales.Acidaminococcaceae.Phascolarctobacterium	PCCA
315633	ENSG00000175198	rs2277437	0.189388717	0.164828785	0.234479674	0.317753608	0.197102742	-0.284918943	0.090110836	-0.109771965	0.148613322	0.202811816	0.075089897	0.109028145	0.130103226	0.051645867	0.832344978	0.976482596	Bacteria.Actinobacteria.Actinobacteria.Bifidobacteriales.Bifidobacteriaceae.Bifidobacterium	PCCA
315634	ENSG00000175198	rs2277437	0.131460051	0.099800115	0.138641551	0.148637597	0.233073265	-0.374460871	0.102649161	-0.147651623	0.152573305	0.224276335	0.068465468	0.101012679	0.118399593	0.031981346	0.364537024	0.836203796	Bacteria.Firmicutes.Clostridia.Clostridiales.Peptostreptococcaceae.Intestinibacter	PCCA
315635	ENSG00000175198	rs2277437	0.203906397	0.174954645	0.287644086	0.358427122	0.190856422	-0.277774615	0.082097856	-0.101902427	0.148710778	0.20254271	0.076577401	0.110173952	0.1324317	0.05872794	0.924475198	0.99223971	Bacteria.Actinobacteria.Actinobacteria.Bifidobacteriales.Bifidobacteriaceae	PCCA
315636	ENSG00000175198	rs2277437	0.297612913	0.279020744	0.705910588	0.532634133	0.151076082	-0.206256806	-0.024723054	0.049871254	0.143883938	0.188941952	0.065229418	0.0794964	0.135470014	0.089612831	0.998277807	0.999325446	Bacteria.Bacteroidetes.Bacteroidia.Bacteroidales.Porphyromonadaceae.Parabacteroides	PCCA
315637	ENSG00000175198	rs2277437	0.473450247	0.731361387	0.986164647	0.395904385	0.134812529	-0.083816687	0.001694927	-0.11040724	0.186961015	0.243091098	0.09736622	0.129189752	0.349790541	0.241447432	0.982055585	0.980405449	Bacteria.Firmicutes.Bacilli.Lactobacillales.Streptococcaceae.Streptococcus	PCCA
315638	ENSG00000175198	rs2277437	0.41943395	0.365009639	0.562649946	0.527220126	0.121485103	-0.1766431	0.056509724	-0.09485205	0.149508261	0.193635099	0.097113196	0.149214715	0.181556075	0.104196106	0.781531834	0.9138367	Bacteria.Actinobacteria.Actinobacteria	PCCA
315639	ENSG00000175198	rs2277437	0.269989249	0.142411567	0.686814212	0.336634149	0.182667766	-0.339942166	-0.019912595	0.060969898	0.164184814	0.228937046	0.049168043	0.062985653	0.233770625	0.076762958	0.997282517	0.999171204	Bacteria.Proteobacteria.Gammaproteobacteria.Enterobacteriales.Enterobacteriaceae	PCCA
315640	ENSG00000175198	rs2277437	0.116642853	0.180007864	0.222959391	0.451572329	0.343261903	-0.386668313	0.096384328	-0.084522137	0.215861254	0.285297435	0.078331962	0.111601319	0.177264392	0.115582525	0.705527024	0.996502544	Bacteria.Firmicutes.Clostridia.Clostridiales.Family_XI	PCCA
315641	ENSG00000175198	rs2277437	0.672269268	0.586630447	0.381041035	0.47708365	0.070453498	-0.122086077	0.094867077	-0.116777212	0.1657885	0.223418449	0.107562258	0.16329288	0.322613822	0.178044485	0.762514783	0.948773747	Bacteria.Actinobacteria	PCCA
315642	ENSG00000175198	rs2277437	0.205679755	0.211872667	0.224350725	0.463473523	0.187548405	-0.247880921	0.10438198	-0.101189473	0.146713855	0.196599467	0.085089902	0.137206406	0.130062327	0.067178479	0.88760533	0.997132292	Bacteria.Firmicutes.Bacilli.Bacillales	PCCA
315643	ENSG00000175198	rs2277437	0.889199938	0.597597387	0.188191144	0.05420862	-0.0258883	0.134068612	-0.081315361	0.16896403	0.185096245	0.252737989	0.061142836	0.086177846	0.450748302	0.292011523	0.529310697	0.754281782	Bacteria.Firmicutes.Clostridia.Clostridiales.Lachnospiraceae.Lachnospiraceae_UCG_010	PCCA
315644	ENSG00000175198	rs2277437	0.265066906	0.231308685	0.616630001	0.888394172	0.187433634	-0.240132858	0.039147741	-0.013487481	0.166727683	0.19873577	0.077820885	0.095731966	0.1369923	0.059535737	0.990263512	0.942421813	Bacteria.Proteobacteria.Gammaproteobacteria.Pseudomonadales	PCCA
315645	ENSG00000175198	rs2277437	0.407308392	0.657120705	0.118949266	0.221965705	-0.230820327	0.142316267	-0.159937989	0.159946527	0.276746899	0.319135893	0.101223212	0.12970702	0.558652232	0.489603015	0.692218779	0.913834648	Bacteria.Firmicutes.Clostridia.Clostridiales.Ruminococcaceae.Anaerotruncus	PCCA
315646	ENSG00000175198	rs2277437	0.143119665	0.118058702	0.158030408	0.117671305	0.22431796	-0.305809333	-0.089314381	0.129111298	0.151341379	0.193067464	0.062537641	0.08142465	0.106481174	0.038847062	0.919317431	0.97562022	Bacteria.Bacteroidetes.Bacteroidia.Bacteroidales.Porphyromonadaceae	PCCA
315647	ENSG00000175198	rs2277437	0.277970792	0.138848117	0.834180661	0.340412413	0.15938387	-0.317797105	0.013699062	-0.089535683	0.145682417	0.212078779	0.065176176	0.09322738	0.153269108	0.039971749	0.650934488	0.917384146	Bacteria.Firmicutes.Clostridia.Clostridiales.Lachnospiraceae.Lachnospira	PCCA
315648	ENSG00000175198	rs2277437	0.654165165	0.412345501	0.396737017	0.745737824	0.073483825	-0.161566487	0.063347575	-0.030526078	0.163275889	0.195819817	0.074255806	0.093739918	0.259184286	0.123737671	0.999694213	0.908466096	Bacteria.Firmicutes.Clostridia.Clostridiales.Lachnospiraceaencultured	PCCA
315649	ENSG00000175198	rs2277437	0.667930992	0.241219619	0.805577581	0.530228737	0.102512946	-0.35460943	0.0160484	0.04909816	0.237877017	0.299819746	0.064936052	0.077805451	0.58465416	0.173235365	0.996566686	0.997858307	Bacteria.Proteobacteria.Gammaproteobacteria	PCCA
315650	ENSG00000175198	rs2277437	0.156827001	0.321184666	0.285085206	0.772308467	0.405715794	-0.321491916	0.120429161	-0.037508668	0.283246009	0.321602985	0.111731053	0.12908837	0.296995531	0.233438907	0.998891856	0.999590371	Bacteria.Firmicutes.Bacilli.Bacillales.Staphylococcaceae.Staphylococcus	PCCA
315651	ENSG00000175198	rs2277437	0.09729223	0.161482002	0.121156263	0.375061167	0.280516014	-0.273186948	0.08403602	-0.053910278	0.16673694	0.192896992	0.05350936	0.060358364	0.135754728	0.080305599	0.935426336	0.99999132	Bacteria.Firmicutes.Clostridia.Clostridiales.Clostridiaceae_1	PCCA
315652	ENSG00000175198	rs2277437	0.255756216	0.254600266	0.502113616	0.546338279	0.261847891	-0.371217482	0.056895229	-0.081051578	0.228371846	0.322964546	0.084297891	0.133652576	0.354704142	0.196643975	0.997947728	0.9977362	Bacteria.Actinobacteria.Actinobacteria.Micrococcales	PCCA
315653	ENSG00000175198	rs2277437	0.606686105	0.374308621	0.049991943	0.166718608	0.074677599	-0.164340759	-0.11574319	0.118658248	0.144353646	0.183705745	0.057952431	0.084847298	0.225406307	0.113383241	0.968802863	0.929290029	Bacteria.Bacteroidetes.Bacteroidia.Bacteroidales.Prevotellaceae	PCCA
315654	ENSG00000175198	rs2277437	0.458154204	0.376853675	0.212745761	0.188530408	0.107885825	-0.166794388	0.096086401	-0.144887328	0.144553583	0.187451119	0.076355542	0.109028828	0.18722439	0.110120612	0.655758809	0.910807414	Bacteria.Firmicutes.Clostridia.Clostridiales.Lachnospiraceae.Dorea	PCCA
315655	ENSG00000175198	rs2277437	0.444830136	0.813642863	0.054984849	0.13702146	-0.162048612	0.055258609	-0.124526193	0.121879496	0.210796854	0.233465642	0.06372303	0.080952291	0.359957408	0.326857296	0.755176761	0.828663493	Bacteria.Bacteroidetes.Bacteroidia.Bacteroidales.Prevotellaceae.Prevotella_9	PCCA
315656	ENSG00000175198	rs2277437	0.348594357	0.437975835	0.949059594	0.624117436	0.154769062	-0.162812412	0.003620405	0.036789981	0.163925945	0.208621202	0.056449792	0.074720329	0.247086764	0.180924457	0.964376561	0.99789802	Bacteria.Verrucomicrobia	PCCA
315657	ENSG00000175198	rs2277437	0.637876335	0.541015803	0.838791219	0.857512659	0.107630349	-0.170767156	-0.017914636	0.020122267	0.227601603	0.277886273	0.08770654	0.111631807	0.508576876	0.292141465	0.981084248	0.998600531	Bacteria.Firmicutes.Clostridia.Clostridiales.Ruminococcaceae.Ruminiclostridium_6	PCCA
315658	ENSG00000175198	rs2277437	0.995448231	0.800702127	0.344557694	0.206150401	0.001202898	0.07325082	0.06423544	-0.124934367	0.210046674	0.288987745	0.067464904	0.097835394	0.643712073	0.357330784	0.9994853	0.999502343	Bacteria.Firmicutes.Clostridia.Clostridiales.Lachnospiraceae.Ruminococcus_gnavus_group	PCCA
315659	ENSG00000175198	rs2277437	0.210909368	0.184849012	0.43879681	0.402511819	0.244558135	-0.397420392	0.054802863	-0.094338173	0.193550428	0.296539927	0.070348753	0.11195358	0.29619718	0.117849622	0.999985325	0.999758873	Bacteria.Firmicutes.Clostridia.Clostridiales.Ruminococcaceae.Ruminococcaceae_UCG_014	PCCA
315660	ENSG00000175198	rs2277437	0.39617053	0.372872942	0.781935858	0.756962956	0.191966723	-0.28846257	0.023126547	-0.035890676	0.224751457	0.32148012	0.083205118	0.115486119	0.42615315	0.246252407	0.961285176	0.997513341	Bacteria.Firmicutes.Clostridia.Clostridiales.Lachnospiraceae.Eubacterium_xylanophilum_group	PCCA
315661	ENSG00000175198	rs2277437	0.39388133	0.30703101	0.933929828	0.826892797	0.151542266	-0.238610926	0.006730828	-0.024021093	0.176561146	0.231759361	0.080876819	0.109399756	0.266858726	0.114428733	0.865621554	0.983121182	Bacteria.Firmicutes.Clostridia.Clostridiales.Lachnospiraceae.Eubacterium_eligens_group	PCCA
315662	ENSG00000175198	rs2277437	0.503104981	0.850299729	0.998786467	0.325850599	0.136871085	-0.048806545	0.000148374	-0.126429511	0.203265559	0.257568719	0.097179638	0.127708007	0.389302745	0.28869425	0.997923384	0.964873007	Bacteria.Firmicutes.Bacilli.Lactobacillales	PCCA
315663	ENSG00000175198	rs2277437	0.134237032	0.280223198	0.23767892	0.753217871	0.260298388	-0.242502882	-0.082007976	0.027543536	0.17164215	0.222706514	0.068811066	0.087237215	0.141391681	0.121833181	0.616260066	0.994680072	Bacteria.Proteobacteria.Betaproteobacteria.Burkholderiales	PCCA
315664	ENSG00000175198	rs2277437	0.120797598	0.084531387	0.072407462	0.050594237	-1.068697631	1.73547646	0.208423921	-0.337686566	0.679817467	0.990703133	0.114127472	0.169535906	0.997454612	0.738058677	0.997650199	0.999159905	Bacteria.Firmicutes.Clostridia.Clostridiales	PCCA
315665	ENSG00000175198	rs2277437	0.283068773	0.225767712	0.215469274	0.304670884	0.154013174	-0.23055091	-0.089606844	0.109298592	0.142287037	0.18852179	0.071636171	0.10563919	0.145826251	0.066692416	0.997604342	0.996621608	Bacteria.Proteobacteria.Deltaproteobacteria	PCCA
315666	ENSG00000175198	rs2277437	0.436776452	0.503788113	0.957391967	0.987568244	0.150178376	-0.211373935	-0.004290522	0.002047426	0.191927207	0.31441343	0.079997624	0.13089635	0.358466164	0.267369487	0.99759175	0.990035446	Bacteria.Firmicutes.Clostridia.Clostridiales.Lachnospiraceae.Lachnospiraceae_UCG_008	PCCA
315667	ENSG00000175198	rs2277437	0.686547283	0.97018778	0.801924952	0.326635559	0.093954668	-0.010681396	0.026014205	-0.130734324	0.231783327	0.284708226	0.103278251	0.132272401	0.494926259	0.372100168	0.970737021	0.933837527	Bacteria.Firmicutes.Bacilli	PCCA
315668	ENSG00000175198	rs2277437	0.080956916	0.137313688	0.13308768	0.40253949	0.325577252	-0.328999034	0.18703467	-0.132517871	0.183657406	0.218686348	0.122961068	0.157271727	0.116412376	0.067004225	0.999739884	0.894772795	Bacteria.Actinobacteria.Coriobacteriia.Coriobacteriales.Coriobacteriaceae	PCCA
315669	ENSG00000175198	rs2277437	0.070442622	0.36490001	0.111918715	0.731348626	0.337821627	-0.236321196	0.107787093	-0.031729569	0.183671118	0.258994274	0.066886621	0.092019794	0.139268907	0.180830131	0.999858829	0.957708045	Bacteria.Proteobacteria.Betaproteobacteria.Neisseriales.Neisseriaceae.Eikenella	PCCA
315670	ENSG00000175198	rs2277437	0.191134472	0.162601959	0.141976436	0.107167183	0.189975428	-0.263257845	-0.09032174	0.131485981	0.143812277	0.186390273	0.060760536	0.080485991	0.103163339	0.050611225	0.924433301	0.791993365	Bacteria.Bacteroidetes.Bacteroidia.Bacteroidales.Rikenellaceae	PCCA
315671	ENSG00000175198	rs2277437	0.135873818	0.099611449	0.252484186	0.231604554	0.368550251	-0.453345222	0.127552744	-0.153800612	0.244063	0.271368282	0.110474166	0.127368182	0.264217135	0.101299464	0.99991226	0.982046009	Bacteria.Actinobacteria.Coriobacteriia.Coriobacteriales.Coriobacteriaceae.Collinsella	PCCA
315672	ENSG00000175198	rs2277437	0.264094032	0.292045046	0.245435189	0.161590651	0.160992386	-0.198500704	0.072712803	-0.121168025	0.142913276	0.18686506	0.062036363	0.085579117	0.138012317	0.086432616	0.828877047	0.762299477	Bacteria.Fusobacteria.Fusobacteriia.Fusobacteriales	PCCA
315673	ENSG00000175198	rs2277437	0.350891078	0.368847079	0.861067942	0.840841179	0.151985884	-0.193844744	0.010524598	0.017613187	0.161752445	0.214210826	0.05989751	0.08735706	0.215296988	0.118076055	0.923730411	0.990319722	Bacteria.Firmicutes.Negativicutes.Selenomonadales.Acidaminococcaceae	PCCA
315674	ENSG00000175198	rs2277437	0.340796354	0.267001807	0.807980368	0.644759504	0.138165045	-0.210999974	-0.014755531	0.037844706	0.143977051	0.188459108	0.06046739	0.081700576	0.173468254	0.067206537	0.826311473	0.92250092	Bacteria.Firmicutes.Clostridia.Clostridiales.Lachnospiraceae.Lachnospiraceae_NK4A136_group	PCCA
315675	ENSG00000175198	rs2277437	0.253533034	0.400357202	0.556087036	0.912699263	0.222662271	-0.200021925	-0.044980578	-0.010056623	0.193280113	0.236281554	0.07601597	0.091372284	0.237459586	0.166326624	0.788416234	0.996359602	Bacteria.Proteobacteria.Betaproteobacteria	PCCA
315676	ENSG00000175220	rs4491174	0.787823142	0.911647387	0.530816033	0.404765695	0.03364076	-0.025176629	-0.040180181	0.088492924	0.124479538	0.226014746	0.063764512	0.105524248	0.269706163	0.227652402	0.987817466	0.997201293	Bacteria.Firmicutes.Clostridia.Clostridiales.Lachnospiraceae.Coprococcus_1	ARHGAP1
315677	ENSG00000175220	rs4491174	0.851640601	0.967116747	0.703606309	0.952886218	0.023455214	-0.00957647	0.017741217	0.00478371	0.124913496	0.231405973	0.046426324	0.080654419	0.314858931	0.223336929	0.843941501	0.880662428	Bacteria.Firmicutes.Negativicutes.Selenomonadales.Veillonellaceae.Dialister	ARHGAP1
315678	ENSG00000175220	rs4491174	0.690004022	0.588436865	0.759757739	0.224050808	0.062042567	-0.138320054	0.016235274	-0.09810454	0.154861267	0.254356497	0.052868395	0.079920326	0.27200875	0.160924571	0.955858825	0.964237517	Bacteria.Firmicutes.Clostridia.Clostridiales.Lachnospiraceae.Tyzzerella	ARHGAP1
315679	ENSG00000175220	rs4491174	0.667202438	0.419714966	0.655629091	0.351529802	0.07324688	-0.32389005	0.02707563	-0.148165565	0.169569961	0.398844466	0.060434081	0.157897285	0.509493364	0.200292516	0.999985325	0.999758873	Bacteria.Firmicutes.Clostridia.Clostridiales.Ruminococcaceae.Ruminococcaceae_UCG_014	ARHGAP1
315680	ENSG00000175220	rs4491174	0.745398247	0.92227539	0.599343773	0.754274583	-0.065849374	-0.02736706	-0.045705659	-0.043842616	0.201931613	0.279405371	0.086574785	0.139478093	0.54628158	0.333702608	0.841783573	0.991218786	Bacteria.Firmicutes.Clostridia.Clostridiales.Lachnospiraceae.Lachnospiraceae_ND3007_group	ARHGAP1
315681	ENSG00000175220	rs4491174	0.997244296	0.379675238	0.627126702	0.05668559	0.000503974	0.221480979	-0.03038926	0.209647649	0.145359858	0.250396499	0.062261253	0.108050084	0.416747406	0.154183255	0.911846717	0.775542849	Bacteria.Firmicutes.Clostridia.Clostridiales.Ruminococcaceae.Ruminococcaceae_UCG_003	ARHGAP1
315682	ENSG00000175220	rs4491174	0.774424144	0.897182074	0.285612012	0.981382463	0.035554566	0.030967747	-0.074118817	-0.002764958	0.123544027	0.238712492	0.068841424	0.1180309	0.265153579	0.221715074	0.674795596	0.986151901	Bacteria.Firmicutes.Clostridia.Clostridiales.Lachnospiraceae.Dorea	ARHGAP1
315683	ENSG00000175220	rs4491174	0.802273553	0.929890471	0.489808774	0.727046636	0.031080924	-0.019774622	0.041571835	0.036031928	0.123615758	0.223886479	0.059853819	0.102781793	0.315739863	0.225637797	0.995339941	0.95533137	Bacteria.Proteobacteria.Deltaproteobacteria.Desulfovibrionales.Desulfovibrionaceae.Bilophila	ARHGAP1
315684	ENSG00000175220	rs4491174	0.562273104	0.290251156	0.331413926	0.145032667	-0.107798737	0.363253152	-0.080586933	0.225696091	0.185075456	0.340680062	0.082350574	0.153011429	0.451626073	0.211708132	0.789670547	0.789278943	Bacteria.Firmicutes.Clostridia.Clostridiales.Ruminococcaceae.Ruminiclostridium_9	ARHGAP1
315685	ENSG00000175220	rs4491174	0.072098129	0.624592853	0.036319642	0.482181359	-0.493180198	0.242706909	0.160057942	-0.088911729	0.269752307	0.493614848	0.074879179	0.125784493	0.39636956	0.460967494	0.998803525	0.997226571	Bacteria.Firmicutes.Clostridia.Clostridiales.Lachnospiraceae.Eubacterium_rectale_group	ARHGAP1
315686	ENSG00000175220	rs4491174	0.853240563	0.876846464	0.960012854	0.87461613	0.02989965	-0.045712434	-0.003193303	0.016852135	0.160990799	0.293820007	0.063445868	0.106375549	0.488919924	0.310088709	0.968258494	0.997216401	Bacteria.Firmicutes.Clostridia.Clostridiales.Ruminococcaceae.Subdoligranulum	ARHGAP1
315687	ENSG00000175220	rs4491174	0.966042416	0.528775498	0.86176089	0.34371763	0.00861302	0.20313466	-0.014851611	0.1369689	0.201536733	0.320768078	0.084951502	0.143603095	0.651607001	0.323206298	0.999697332	0.875277432	Bacteria.Firmicutes.Clostridia.Clostridiales.Ruminococcaceae.Ruminococcaceae_UCG_013	ARHGAP1
315688	ENSG00000175220	rs4491174	0.213698278	0.245626039	0.157482479	0.199829279	-0.414070132	0.768313366	0.089740894	-0.155515035	0.329736675	0.655769535	0.062752203	0.120069375	0.780721078	0.451877315	0.999973618	0.989705988	Bacteria.Bacteroidetes.Bacteroidia.Bacteroidales.Bacteroidaceae.Bacteroides	ARHGAP1
315689	ENSG00000175220	rs4491174	0.991067771	0.929569203	0.420384313	0.620500907	0.001427964	0.021777615	-0.03606708	0.039320154	0.127062663	0.24543651	0.044478026	0.079032212	0.330468596	0.216925229	0.733488197	0.993577312	Bacteria.Proteobacteria.Betaproteobacteria.Burkholderiales.Alcaligenaceae.Sutterella	ARHGAP1
315690	ENSG00000175220	rs4491174	0.543926263	0.898781958	0.17137049	0.821726338	-0.088978913	-0.032222593	-0.126116506	-0.034498858	0.145844446	0.25233369	0.091184717	0.15248931	0.31506534	0.243346385	0.999672451	0.998587032	Bacteria.Firmicutes.Clostridia.Clostridiales.Ruminococcaceae.Butyricicoccus	ARHGAP1
315691	ENSG00000175220	rs4491174	0.714913849	0.128866435	0.356035094	0.097505562	-0.058867031	-0.62045613	-0.052854871	-0.236284312	0.16046113	0.403378555	0.056859709	0.140537336	0.468874848	0.091660769	0.824134206	0.927844239	Bacteria.Firmicutes.Erysipelotrichia.Erysipelotrichales.Erysipelotrichaceae.Clostridium_innocuum_group	ARHGAP1
315692	ENSG00000175220	rs4491174	0.693058648	0.787063418	0.381737697	0.707249213	0.050974745	-0.062549334	0.048651176	-0.031594471	0.128572252	0.230602245	0.055242961	0.083759172	0.265752623	0.192863092	0.876131463	0.920039251	Bacteria.Fusobacteria.Fusobacteriia.Fusobacteriales.Fusobacteriaceae.Fusobacterium	ARHGAP1
315693	ENSG00000175220	rs4491174	0.939472787	0.995152196	0.782920903	0.93997696	-0.013911861	-0.001659697	0.020292227	-0.008186785	0.182506121	0.272113979	0.073347811	0.108304223	0.569840928	0.358063547	0.884800313	0.91957189	Bacteria.Firmicutes.Negativicutes.Selenomonadales.Veillonellaceae	ARHGAP1
315694	ENSG00000175220	rs4491174	0.90087077	0.882288943	0.423764612	0.642208985	-0.016728244	0.037838002	0.05454753	-0.058989669	0.133773596	0.254541869	0.067762388	0.126372271	0.331833074	0.243942711	0.92078388	0.945867177	Bacteria.Firmicutes.Clostridia.Clostridiales.Lachnospiraceae.Fusicatenibacter	ARHGAP1
315695	ENSG00000175220	rs4491174	0.444016719	0.979622765	0.404761381	0.381493244	0.114203189	-0.005780173	0.044972159	0.059228288	0.14829207	0.22543277	0.053626994	0.067218445	0.27489483	0.325439763	0.979043596	0.998439902	Bacteria.Verrucomicrobia.Verrucomicrobiae.Verrucomicrobiales.Verrucomicrobiaceae.Akkermansia	ARHGAP1
315696	ENSG00000175220	rs4491174	0.757839809	0.72445315	0.732898955	0.580406852	0.044549302	0.105097908	0.024732805	0.077098936	0.143883457	0.296851338	0.072161712	0.138772555	0.370642642	0.2186975	0.991744893	0.885182219	Bacteria.Firmicutes.Bacilli.Lactobacillales.Carnobacteriaceae	ARHGAP1
315697	ENSG00000175220	rs4491174	0.5453573	0.927906576	0.424723879	0.880008992	-0.152191855	0.041775571	0.073413772	-0.025990797	0.250347544	0.459928707	0.091389181	0.171496546	0.63309287	0.571205422	0.884111461	0.93080513	Bacteria.Firmicutes.Negativicutes.Selenomonadales	ARHGAP1
315698	ENSG00000175220	rs4491174	0.868133768	0.831942972	0.904205174	0.803847071	0.072360185	0.163293849	-0.010613575	-0.038783753	0.434108092	0.766403291	0.087845121	0.15551571	0.927651478	0.767429865	0.999135888	0.996517655	Bacteria.Firmicutes.Clostridia.Clostridiales.Ruminococcaceae	ARHGAP1
315699	ENSG00000175220	rs4491174	0.779801207	0.523894544	0.889318052	0.217404421	0.053406741	0.180089587	-0.012985936	-0.1675619	0.190235345	0.28103125	0.092946625	0.134529488	0.441660215	0.29938991	0.960171854	0.769192295	Bacteria.Firmicutes.Erysipelotrichia.Erysipelotrichales.Erysipelotrichaceae	ARHGAP1
315700	ENSG00000175220	rs4491174	0.6540785	0.905630838	0.350886935	0.818748872	0.057364647	-0.026777226	-0.050784831	-0.027347842	0.127425999	0.224991071	0.054047778	0.118860127	0.241692623	0.241828749	0.915215198	0.995634428	Bacteria.Proteobacteria.Gammaproteobacteria.Pasteurellales.Pasteurellaceae.Haemophilus	ARHGAP1
315701	ENSG00000175220	rs4491174	0.825074574	0.466075967	0.928057274	0.362097352	0.040108778	-0.253602296	0.005214546	-0.108499548	0.180738079	0.34588682	0.05753021	0.118212196	0.510173953	0.25191788	0.998365245	0.925873833	Bacteria.Proteobacteria.Gammaproteobacteria.Enterobacteriales.Enterobacteriaceae.Citrobacter	ARHGAP1
315702	ENSG00000175220	rs4491174	0.826048992	0.462895768	0.976811217	0.090762051	0.03893206	0.196560246	0.00274002	0.28180248	0.176434779	0.266177517	0.093903757	0.164135848	0.516296579	0.219459631	0.998820086	0.961415255	Bacteria.Firmicutes.Clostridia.Clostridiales.Family_XIII	ARHGAP1
315703	ENSG00000175220	rs4491174	0.796192175	0.313818769	0.760168439	0.29958013	-0.150923382	1.170956552	0.03022027	-0.200045729	0.581950778	1.153530709	0.098583002	0.191306107	0.997454612	0.821374203	0.997650199	0.999159905	Bacteria.Firmicutes.Clostridia.Clostridiales	ARHGAP1
315704	ENSG00000175220	rs4491174	0.746714976	0.730682376	0.714338416	0.583575925	0.046908231	0.102721757	0.025837913	0.076011318	0.144622508	0.297138824	0.070281073	0.13797113	0.359279354	0.228558667	0.965364087	0.866774619	Bacteria.Firmicutes.Bacilli.Lactobacillales.Carnobacteriaceae.Granulicatella	ARHGAP1
315705	ENSG00000175220	rs4491174	0.641128388	0.523246143	0.679678081	0.477017999	0.095427592	-0.272855863	0.031598514	-0.107164255	0.203769412	0.425127334	0.076183728	0.149828397	0.52516718	0.309435814	0.997947728	0.9977362	Bacteria.Actinobacteria.Actinobacteria.Micrococcales	ARHGAP1
315706	ENSG00000175220	rs4491174	0.34480615	0.655383549	0.199867909	0.563755849	0.1491001	-0.120427248	0.13338779	-0.104227854	0.156677397	0.268594234	0.102994427	0.179627445	0.26308741	0.20444721	0.999005033	0.925431572	Bacteria.Actinobacteria.Coriobacteriia.Coriobacteriales	ARHGAP1
315707	ENSG00000175220	rs4491174	0.937051122	0.379899026	0.904857776	0.368027733	-0.049881875	1.139822845	0.012492096	-0.190300158	0.629162421	1.289241745	0.104105727	0.20993209	0.999435429	0.959065662	0.999968393	0.999515331	Bacteria.Firmicutes	ARHGAP1
315708	ENSG00000175220	rs4491174	0.841013943	0.992373974	0.961408837	0.797151198	0.030357463	-0.002303867	-0.004629335	-0.043584917	0.150731409	0.240116599	0.095307508	0.168873449	0.367390475	0.26234949	0.898101162	0.964824305	Bacteria.Actinobacteria	ARHGAP1
315709	ENSG00000175220	rs4491174	0.861745696	0.705403467	0.922614078	0.3428901	0.027513916	0.095204008	-0.00618139	0.088945772	0.15736265	0.25073265	0.063386308	0.093093046	0.532227154	0.270797643	0.996596763	0.999791394	Bacteria.Firmicutes.Clostridia.Clostridiales.Ruminococcaceae.Ruminococcaceae_UCG_005	ARHGAP1
315710	ENSG00000175220	rs4491174	0.769058359	0.779568837	0.571650321	0.677307072	-0.054177858	0.10512334	-0.037192716	0.052884303	0.183755545	0.374044957	0.065421838	0.126510085	0.467104308	0.371994388	0.997329664	0.92426646	Bacteria.Firmicutes.Negativicutes.Selenomonadales.Veillonellaceae.Megasphaera	ARHGAP1
315711	ENSG00000175220	rs4491174	0.845281488	0.469972301	0.954556812	0.33328802	0.031193282	-0.222872661	-0.003440423	0.113954178	0.159211766	0.306659177	0.060141243	0.11690362	0.474079947	0.186189675	0.844609648	0.958105794	Bacteria.Proteobacteria.Betaproteobacteria	ARHGAP1
315712	ENSG00000175220	rs4491174	0.08172896	0.00101501	0.071980122	6.90E-05	0.345642488	-1.166279004	0.116966707	-0.498978071	0.19548292	0.338854533	0.063949505	0.117330153	0.221736254	0.006157905	0.997594253	0.083320906	Bacteria.Firmicutes.Erysipelotrichia.Erysipelotrichales.Erysipelotrichaceae.Faecalitalea	ARHGAP1
315713	ENSG00000175220	rs4491174	0.624118729	0.875894199	0.424901876	0.807003936	-0.095017707	0.061974174	-0.052669664	0.035098509	0.192981368	0.395261776	0.065591195	0.143089277	0.46458151	0.412352961	0.998896274	0.997147204	Bacteria.Proteobacteria.Deltaproteobacteria.Desulfovibrionales.Desulfovibrionaceae.Desulfovibrio	ARHGAP1
315714	ENSG00000175220	rs4491174	0.724755382	0.315356594	0.452886666	0.035403766	0.042733956	-0.249576962	-0.055410886	0.331224212	0.12084129	0.24665153	0.07337733	0.15416432	0.262909144	0.08088432	0.999276643	0.988728768	Bacteria.Firmicutes.Clostridia.Clostridiales.Ruminococcaceae.Ruminiclostridium_5	ARHGAP1
315715	ENSG00000175220	rs4491174	0.880081082	0.803430254	0.929078916	0.131728224	0.01918234	0.056832738	-0.00494419	0.169924489	0.126648607	0.227395281	0.055335409	0.111313831	0.304406252	0.19971964	0.99935717	0.949725174	Bacteria.Firmicutes.Erysipelotrichia.Erysipelotrichales.Erysipelotrichaceae.Erysipelotrichaceae_UCG_003	ARHGAP1
315716	ENSG00000175220	rs4491174	0.599721946	0.22439824	0.385274232	0.118337737	-0.098913031	0.458151226	0.053836859	-0.189068965	0.187553807	0.373513572	0.061590183	0.119457744	0.527400661	0.161588941	0.9994853	0.999502343	Bacteria.Firmicutes.Clostridia.Clostridiales.Lachnospiraceae.Ruminococcus_gnavus_group	ARHGAP1
315717	ENSG00000175220	rs4491174	0.620594256	0.740097016	0.713736122	0.13359687	0.081880248	0.080252944	0.020906618	0.128244267	0.16462065	0.240894908	0.056742303	0.084423449	0.372725104	0.338774793	0.75289479	0.807532593	Bacteria.Firmicutes.Clostridia.Clostridiales.Lachnospiraceae.Lachnospiraceae_UCG_010	ARHGAP1
315718	ENSG00000175220	rs4491174	0.823350425	0.491667189	0.881159407	0.284756121	0.034062478	-0.193061584	-0.0118181	0.183207541	0.151968788	0.279162225	0.078740778	0.169858086	0.47423455	0.18002339	0.980868542	0.980405449	Bacteria.Firmicutes.Bacilli.Lactobacillales.Streptococcaceae.Streptococcus	ARHGAP1
315719	ENSG00000175220	rs4491174	0.567815761	0.62672036	0.020822901	0.062449731	-0.064954415	-0.098493558	-0.121687917	-0.168871949	0.113122014	0.20155451	0.051369125	0.089082495	0.246647003	0.133741964	0.160302527	0.809434198	Bacteria.Firmicutes.Clostridia.Clostridiales.Lachnospiraceae.Lachnospira	ARHGAP1
315720	ENSG00000175220	rs4491174	0.848675527	0.892673319	0.645588222	0.821547663	-0.033901788	0.059510706	-0.031472479	0.040345125	0.176967324	0.439349882	0.068114861	0.178148871	0.574454836	0.399709841	0.981084248	0.998600531	Bacteria.Firmicutes.Clostridia.Clostridiales.Ruminococcaceae.Ruminiclostridium_6	ARHGAP1
315721	ENSG00000175220	rs4491174	0.696800074	0.897981076	0.470009884	0.472709378	0.051219514	-0.029225369	0.035884904	-0.06607135	0.130870657	0.227055927	0.049379634	0.091475341	0.277971304	0.226819001	0.903479289	0.868923001	Bacteria.Proteobacteria.Betaproteobacteria.Burkholderiales.Alcaligenaceae.Parasutterella	ARHGAP1
315722	ENSG00000175220	rs4491174	0.249959341	0.328632347	0.214749289	0.293697963	-0.548360046	0.739324883	0.107750912	-0.140099448	0.472388927	0.751140212	0.086004731	0.132343472	0.919841614	0.554848521	0.997187614	0.921529413	Bacteria.Bacteroidetes.Bacteroidia.Bacteroidales	ARHGAP1
315723	ENSG00000175220	rs4491174	0.888901628	0.350491492	0.689146931	0.263729938	-0.025884295	0.419536839	-0.029735005	0.202686264	0.184567378	0.446123431	0.074003889	0.179786572	0.630496113	0.233592559	0.998832683	0.952013219	Bacteria.Firmicutes.Clostridia.Clostridiales.Ruminococcaceae.Eubacterium_coprostanoligenes_group	ARHGAP1
315724	ENSG00000175220	rs4491174	0.53169366	0.681046127	0.42418112	0.601485444	0.102489397	0.141799408	0.049785218	0.062569268	0.162996057	0.343431528	0.06190223	0.119217687	0.384282462	0.30528778	0.831850659	0.996006914	Bacteria.Firmicutes.Clostridia.Clostridiales.Ruminococcaceae.Ruminococcus_2	ARHGAP1
315725	ENSG00000175220	rs4491174	0.747968125	0.243052792	0.980933724	0.030983965	0.045695469	0.299665522	-0.001477627	0.238663386	0.141609338	0.254363863	0.061592289	0.108227845	0.45112702	0.124451428	0.651748638	0.696065289	Bacteria.Firmicutes.Clostridia.Clostridiales.Christensenellaceae.Christensenellaceae_R_7_group	ARHGAP1
315726	ENSG00000175220	rs4491174	0.849566442	0.84741527	0.866156174	0.684971254	0.023789864	-0.045002247	0.010177729	0.047595632	0.124927705	0.232947113	0.060148151	0.116795743	0.302910318	0.183378184	0.998525812	0.997174658	Bacteria.Proteobacteria.Deltaproteobacteria.Desulfovibrionales.Desulfovibrionaceae	ARHGAP1
315727	ENSG00000175220	rs4491174	0.632921637	0.945995694	0.741146652	0.255235259	0.070347828	0.015353506	0.018029554	0.077867485	0.146593763	0.225792344	0.05434709	0.067837344	0.352475841	0.317943693	0.959597159	0.99789802	Bacteria.Verrucomicrobia	ARHGAP1
315728	ENSG00000175220	rs4491174	0.83299469	0.7637264	0.965651835	0.683582531	0.027487046	-0.081057579	-0.002854643	-0.047915693	0.129832673	0.268531636	0.066035981	0.11703506	0.3372953	0.174116095	0.914837254	0.993111591	Bacteria.Actinobacteria.Actinobacteria.Bifidobacteriales.Bifidobacteriaceae.Bifidobacterium	ARHGAP1
315729	ENSG00000175220	rs4491174	0.77748759	0.525396378	0.886049423	0.218083176	0.054075068	0.179546683	-0.013353422	-0.167191977	0.190558616	0.281203976	0.092816854	0.134432998	0.443724473	0.304686532	0.97245956	0.768606268	Bacteria.Firmicutes.Erysipelotrichia.Erysipelotrichales	ARHGAP1
315730	ENSG00000175220	rs4491174	0.746517513	0.906832577	0.758465638	0.443070716	0.040749726	-0.026328629	0.016996983	0.070351477	0.125533828	0.22408892	0.055043073	0.091160671	0.281406411	0.221567949	0.92697622	0.936854604	Bacteria.Firmicutes.Clostridia.Clostridiales.Ruminococcaceae.Ruminococcaceae_UCG_002	ARHGAP1
315731	ENSG00000175220	rs4491174	0.778589921	0.067997259	0.564751768	0.007783903	-0.054744266	0.584286488	-0.049705998	0.479107714	0.193903841	0.31482091	0.085883712	0.174443214	0.57597115	0.08048371	0.99792254	0.967192963	Bacteria.Firmicutes.Clostridia.Clostridiales.Family_XIII.Family_XIII_AD3011_group	ARHGAP1
315732	ENSG00000175220	rs4491174	0.522329957	0.867404069	0.396791849	0.933460415	0.097018141	-0.042901141	0.0588888	-0.009823539	0.150826803	0.255945598	0.069037306	0.117203767	0.307285557	0.263170683	0.903164945	0.913738234	Bacteria.Proteobacteria.Gammaproteobacteria.Pseudomonadales.Pseudomonadaceae.Pseudomonas	ARHGAP1
315733	ENSG00000175220	rs4491174	0.882586759	0.801802199	0.409164826	0.900961647	0.018495144	-0.063066002	0.044444677	0.011310882	0.124737543	0.250218086	0.053500471	0.090535093	0.285052077	0.184912038	0.97729231	0.923250751	Bacteria.Bacteroidetes.Bacteroidia.Bacteroidales.Rikenellaceae	ARHGAP1
315734	ENSG00000175220	rs4491174	0.792275918	0.98975048	0.839278673	0.80681707	0.03385027	-0.002937606	-0.01377812	-0.024639958	0.128006321	0.227796766	0.067662465	0.100352781	0.371204307	0.224846275	0.982862011	0.988536939	Bacteria.Firmicutes.Negativicutes.Selenomonadales.Veillonellaceae.Veillonella	ARHGAP1
315735	ENSG00000175220	rs4491174	0.675050054	0.728632078	0.723904003	0.590843233	0.078587036	0.118636536	0.027012442	0.084908555	0.186610286	0.340474198	0.076138874	0.157153526	0.576744975	0.398974946	0.948905015	0.966332496	Bacteria.Firmicutes.Clostridia.Clostridiales.Ruminococcaceae.Ruminococcaceae_NK4A214_group	ARHGAP1
315736	ENSG00000175220	rs4491174	0.804107256	0.564665472	0.852415154	0.466911153	0.04468688	-0.191074839	-0.015091407	0.12602402	0.179429222	0.330072228	0.080797916	0.172207206	0.528002323	0.266641304	0.970737021	0.933837527	Bacteria.Firmicutes.Bacilli	ARHGAP1
315737	ENSG00000175220	rs4491174	0.880832815	0.801329873	0.410154332	0.901465888	0.018769277	-0.06320504	0.044471609	0.011258327	0.124709216	0.250160542	0.053646725	0.090578027	0.286133594	0.188369347	0.975933082	0.908057987	Bacteria.Bacteroidetes.Bacteroidia.Bacteroidales.Rikenellaceae.Alistipes	ARHGAP1
315738	ENSG00000175220	rs4491174	0.720887888	0.859137193	0.722367067	0.826613344	0.054805592	-0.049796417	-0.020350845	0.024401495	0.152735676	0.279475383	0.057030647	0.110950159	0.402192022	0.260480371	0.727628251	0.970948823	Bacteria.Firmicutes.Clostridia.Clostridiales.Lachnospiraceae.Lachnoclostridium	ARHGAP1
315739	ENSG00000175220	rs4491174	0.690852331	0.79757246	0.662804038	0.697355219	0.053442028	-0.059506561	-0.038190797	-0.048149415	0.133780426	0.231053963	0.08718411	0.123263976	0.253384598	0.195617501	0.795088616	0.917161392	Bacteria.Actinobacteria.Actinobacteria	ARHGAP1
315740	ENSG00000175220	rs4491174	0.509730239	0.28391154	0.544479877	0.020229664	0.096509364	0.259953674	-0.036616154	-0.232471196	0.145583729	0.240586037	0.060099992	0.097655831	0.367207543	0.14170349	0.560636146	0.77809004	Bacteria.Firmicutes.Clostridia.Clostridiales.Lachnospiraceae.Anaerostipes	ARHGAP1
315741	ENSG00000175220	rs4491174	0.6371592	0.976194326	0.626761886	0.961544124	0.080365349	-0.014144812	-0.035469406	0.009177602	0.169582919	0.472194042	0.072592377	0.18961126	0.432621499	0.407187421	0.99759175	0.988323087	Bacteria.Firmicutes.Clostridia.Clostridiales.Lachnospiraceae.Lachnospiraceae_UCG_008	ARHGAP1
315742	ENSG00000175220	rs4491174	0.623789939	0.885704866	0.300524944	0.98367502	0.063252698	-0.032546104	-0.056618308	-0.002423755	0.128344561	0.225534418	0.054251594	0.117998026	0.222382537	0.23588998	0.905635856	0.999809751	Bacteria.Proteobacteria.Gammaproteobacteria.Pasteurellales.Pasteurellaceae	ARHGAP1
315743	ENSG00000175220	rs4491174	0.2498407	0.328509378	0.214649033	0.293597959	-0.548601953	0.739566741	0.107785185	-0.140134271	0.472477721	0.751193516	0.086013052	0.132348713	0.919593891	0.553430328	0.997675757	0.924386311	Bacteria.Bacteroidetes	ARHGAP1
315744	ENSG00000175220	rs4491174	0.716756121	0.79448576	0.413408269	0.775812168	0.046710219	-0.060355392	0.045552515	-0.023956532	0.128190534	0.230749353	0.055336372	0.08377352	0.267179094	0.197739319	0.871838555	0.931135939	Bacteria.Fusobacteria.Fusobacteriia.Fusobacteriales	ARHGAP1
315745	ENSG00000175220	rs4491174	0.558222074	0.779946822	0.33245915	0.545399751	0.081107643	-0.067524433	0.051705258	-0.059111414	0.137816007	0.240686175	0.052952005	0.097245448	0.267709711	0.244362805	0.662709802	0.990268195	Bacteria.Firmicutes.Negativicutes.Selenomonadales.Acidaminococcaceae.Phascolarctobacterium	ARHGAP1
315746	ENSG00000175220	rs4491174	0.499324816	0.918638951	0.439393651	0.758792997	0.114843036	0.029308507	-0.063114482	-0.041970537	0.169047059	0.285808176	0.081124344	0.136108019	0.323879509	0.348512309	0.90035052	0.930389763	Bacteria.Firmicutes.Clostridia.Clostridiales.Lachnospiraceae.Blautia	ARHGAP1
315747	ENSG00000175220	rs4491174	0.596447097	0.835559436	0.597745766	0.863806652	0.107697651	-0.069367834	0.045545365	-0.024321301	0.202388012	0.332840852	0.085894208	0.141229587	0.520597608	0.397261115	0.99991226	0.999177825	Bacteria.Actinobacteria.Coriobacteriia.Coriobacteriales.Coriobacteriaceae.Collinsella	ARHGAP1
315748	ENSG00000175220	rs4491174	0.758922013	0.959854678	0.738333792	0.752915002	0.041972477	0.012331928	0.023755387	0.037958055	0.136189538	0.244049636	0.070807436	0.120070142	0.265223691	0.181247596	0.990263512	0.935449612	Bacteria.Proteobacteria.Gammaproteobacteria.Pseudomonadales	ARHGAP1
315749	ENSG00000175220	rs4491174	0.969225815	0.716159832	0.827172896	0.570743586	-0.008012166	0.121458137	0.012329868	-0.064796541	0.206882109	0.332594551	0.056246674	0.113708002	0.671253695	0.332820434	0.996566686	0.997858307	Bacteria.Proteobacteria.Gammaproteobacteria	ARHGAP1
315750	ENSG00000175220	rs4491174	0.898154358	0.396207864	0.646877468	0.224650449	-0.018438739	0.283258827	-0.028240401	0.173678811	0.143498211	0.3316611	0.061359704	0.141671799	0.395887584	0.153895381	0.981744939	0.998719086	Bacteria.Firmicutes.Bacilli.Bacillales.Family_XI.Gemella	ARHGAP1
315751	ENSG00000175220	rs4491174	0.836191017	0.625896212	0.891812395	0.558767662	0.047344446	0.230383699	-0.006956376	-0.060559547	0.228057027	0.470324195	0.050945621	0.103044405	0.660839982	0.438125217	0.991683344	0.912802156	Bacteria.Firmicutes.Clostridia.Clostridiales.Ruminococcaceae.Faecalibacterium	ARHGAP1
315752	ENSG00000175220	rs4491174	0.914704362	0.907050192	0.366316553	0.986889572	-0.013891989	-0.027171984	-0.065710216	0.001986846	0.129198764	0.231810876	0.072229023	0.120447294	0.359792468	0.220256994	0.998043854	0.988089318	Bacteria.Firmicutes.Clostridia.Clostridiales.Ruminococcaceaencultured	ARHGAP1
315753	ENSG00000175220	rs4491174	0.742775932	0.243862907	0.990392113	0.031383496	0.046605839	0.299080963	-0.000743775	0.238040641	0.14140914	0.254308975	0.061527986	0.108210693	0.44723178	0.122536133	0.653499884	0.6935434	Bacteria.Firmicutes.Clostridia.Clostridiales.Christensenellaceae	ARHGAP1
315754	ENSG00000175220	rs4491174	0.982723451	0.739867861	0.768950025	0.624256572	-0.003260891	0.122266148	-0.014355278	0.057539076	0.150007959	0.366670042	0.048665417	0.116908667	0.515156701	0.269049919	0.99714486	0.996602117	Bacteria.Firmicutes.Clostridia.Clostridiales.Clostridiaceae_1.Clostridium_sensu_stricto_1	ARHGAP1
315755	ENSG00000175220	rs4491174	0.571871265	0.450649024	0.224299824	0.348991121	-0.079541913	-0.197789	-0.080348845	-0.110097213	0.139994525	0.260622078	0.06549134	0.116707783	0.334344643	0.151962304	0.745746901	0.981481548	Bacteria.Firmicutes.Clostridia.Clostridiales.Lachnospiraceae.Eubacterium_eligens_group	ARHGAP1
315756	ENSG00000175220	rs4491174	0.791863433	0.674558724	0.292780405	0.526924338	-0.037052111	-0.110328461	-0.064934528	-0.062465922	0.139829879	0.261562346	0.061222233	0.098196545	0.377459478	0.137402399	0.468231663	0.954594742	Bacteria.Firmicutes.Clostridia.Clostridiales.Peptostreptococcaceae.Intestinibacter	ARHGAP1
315757	ENSG00000175220	rs4491174	0.509718259	0.965079373	0.212213792	0.765717407	-0.105415566	0.012209643	-0.0770097	0.032054559	0.159014159	0.277810559	0.061124137	0.107122613	0.386895248	0.405930594	0.591973986	0.998431627	Bacteria.Firmicutes.Clostridia.Clostridiales.Ruminococcaceae.Ruminococcus_1	ARHGAP1
315758	ENSG00000175220	rs4491174	0.95037581	0.700913791	0.939999341	0.684078249	0.013466852	-0.159669781	-0.006655294	-0.06545386	0.215553776	0.413880067	0.088076801	0.160137943	0.614714875	0.370347792	0.998891856	0.999590371	Bacteria.Firmicutes.Bacilli.Bacillales.Staphylococcaceae.Staphylococcus	ARHGAP1
315759	ENSG00000175220	rs4491174	0.679140882	0.931329702	0.507389322	0.939656787	0.05476155	-0.020218469	0.034267054	-0.007719934	0.131795223	0.233721896	0.051406009	0.101585249	0.328788127	0.245482099	0.899948514	0.993531782	Bacteria.Firmicutes.Negativicutes.Selenomonadales.Acidaminococcaceae	ARHGAP1
315760	ENSG00000175220	rs4491174	0.858474328	0.88329373	0.288165314	0.499027372	-0.023113089	-0.033645709	-0.070147155	-0.086471941	0.129104809	0.228302946	0.065501697	0.127196766	0.373870609	0.193484924	0.545288406	0.86402404	Bacteria.Firmicutes.Clostridia.Clostridiales.Peptostreptococcaceae	ARHGAP1
315761	ENSG00000175220	rs4491174	0.863825063	0.62941379	0.956615685	0.474220383	0.026591536	-0.136982518	-0.004364962	0.120810952	0.154433537	0.282526415	0.079927893	0.167836537	0.510927648	0.217824998	0.996111668	0.976249604	Bacteria.Firmicutes.Bacilli.Lactobacillales.Streptococcaceae	ARHGAP1
315762	ENSG00000175220	rs4491174	0.851991197	0.943525044	0.940966783	0.943652603	0.023433322	-0.016070378	-0.003973478	0.006875363	0.125096067	0.225979167	0.05344882	0.096899533	0.27220588	0.240806602	0.998277807	0.999325446	Bacteria.Bacteroidetes.Bacteroidia.Bacteroidales.Porphyromonadaceae.Parabacteroides	ARHGAP1
315763	ENSG00000175220	rs4491174	0.995057786	0.842199105	0.753019853	0.86823252	0.000915899	-0.068571602	-0.014937336	-0.018408456	0.14729667	0.343065287	0.047271013	0.110520795	0.503544955	0.261111305	0.994141038	0.99999132	Bacteria.Firmicutes.Clostridia.Clostridiales.Clostridiaceae_1	ARHGAP1
315764	ENSG00000175220	rs4491174	0.965937456	0.903513562	0.729921617	0.572464065	0.005958375	0.029020697	0.014699016	-0.04912905	0.13899062	0.238464636	0.042394479	0.086601432	0.437186454	0.240034643	0.999492402	0.999741582	Bacteria.Proteobacteria.Gammaproteobacteria.Enterobacteriales.Enterobacteriaceae.Escherichia_Shigella	ARHGAP1
315765	ENSG00000175220	rs4491174	0.889921619	0.721545482	0.995010555	0.640577515	0.02265517	-0.107260122	-0.000497863	0.077315737	0.163048988	0.299656691	0.079309353	0.164821965	0.520407502	0.257964613	0.997923384	0.975114706	Bacteria.Firmicutes.Bacilli.Lactobacillales	ARHGAP1
315766	ENSG00000175220	rs4491174	0.982306414	0.791683516	0.662259411	0.545582889	0.002895101	0.072110417	-0.031365666	0.099208864	0.130041258	0.271894694	0.071480058	0.163285237	0.358611007	0.194688355	0.907929835	0.997132292	Bacteria.Firmicutes.Bacilli.Bacillales	ARHGAP1
315767	ENSG00000175220	rs4491174	0.965879048	0.86466955	0.674668708	0.553031274	-0.006340029	0.041709597	0.01853829	-0.051549962	0.147640098	0.243760285	0.043965629	0.086446516	0.496789016	0.303048467	0.997282517	0.999171204	Bacteria.Proteobacteria.Gammaproteobacteria.Enterobacteriales.Enterobacteriaceae	ARHGAP1
315768	ENSG00000175220	rs4491174	0.968913142	0.358876913	0.755717012	0.021968797	0.006382533	0.228845391	-0.020265815	0.259835953	0.163144914	0.247654191	0.064865997	0.110697879	0.47269158	0.181228829	0.820359186	0.789594004	Bacteria.Bacteroidetes.Bacteroidia.Bacteroidales.Porphyromonadaceae.Odoribacter	ARHGAP1
315769	ENSG00000175220	rs4491174	0.820689723	0.731925075	0.986727192	0.432107459	0.029687202	-0.08289949	-0.000889394	0.08201391	0.130449264	0.240957334	0.053257486	0.103748712	0.326217454	0.163837472	0.999296249	0.97562022	Bacteria.Bacteroidetes.Bacteroidia.Bacteroidales.Porphyromonadaceae	ARHGAP1
315770	ENSG00000175220	rs4491174	0.871944934	0.575725277	0.942254025	0.38303699	0.022178712	-0.150510899	0.003772608	0.090256528	0.137052914	0.26758544	0.051880156	0.102767298	0.391917403	0.201915745	0.852062398	0.935568656	Bacteria.Proteobacteria.Betaproteobacteria.Burkholderiales.Alcaligenaceae	ARHGAP1
315771	ENSG00000175220	rs4491174	0.953460665	0.123763431	0.224393712	0.001228917	0.006866501	0.366913653	0.081095051	-0.386751999	0.117201415	0.23529519	0.066113111	0.11441508	0.310108747	0.045306693	0.997117901	0.833603474	Bacteria.Firmicutes.Clostridia.Clostridiales.Lachnospiraceae.Eubacterium_hallii_group	ARHGAP1
315772	ENSG00000175220	rs4491174	0.823597189	0.290188029	0.841055868	0.230207632	0.035536814	0.504106014	0.009952918	0.182817117	0.158772088	0.472717712	0.049431618	0.150940026	0.490430237	0.16468625	0.876624122	0.903040397	Bacteria.Bacteroidetes.Bacteroidia.Bacteroidales.Prevotellaceae.Prevotella_9	ARHGAP1
315773	ENSG00000175220	rs4491174	0.416971436	0.587259145	0.397484194	0.533306485	0.175806928	-0.293882685	0.071568072	-0.112420552	0.215213133	0.538714454	0.084025468	0.179497306	0.561406996	0.463541033	0.795556805	0.931410423	Bacteria.Firmicutes.Clostridia.Clostridiales.Ruminococcaceae.Anaerotruncus	ARHGAP1
315774	ENSG00000175220	rs4491174	0.277339951	0.451567696	0.146332035	0.27559296	0.173716377	-0.215419793	0.147110818	-0.173815571	0.158572597	0.284433008	0.100061825	0.158081783	0.233005678	0.160145795	0.999739884	0.870820978	Bacteria.Actinobacteria.Coriobacteriia.Coriobacteriales.Coriobacteriaceae	ARHGAP1
315775	ENSG00000175220	rs4491174	0.819105502	0.757144831	0.983872987	0.664838432	0.02969097	-0.083309862	0.001364351	-0.051066767	0.129302915	0.268275186	0.067237541	0.117333266	0.321627081	0.188319491	0.966208508	0.998755611	Bacteria.Actinobacteria.Actinobacteria.Bifidobacteriales.Bifidobacteriaceae	ARHGAP1
315776	ENSG00000175220	rs4491174	0.863857362	0.138479531	0.328002453	0.028419151	-0.022594398	-0.38626473	-0.051429596	-0.21023208	0.131251127	0.25752528	0.052183001	0.093793719	0.408201442	0.055619225	0.88740877	0.979585985	Bacteria.Firmicutes.Erysipelotrichia.Erysipelotrichales.Erysipelotrichaceae.Erysipelatoclostridium	ARHGAP1
315777	ENSG00000175220	rs4491174	0.900595301	0.916362886	0.474357159	0.540805433	-0.01756736	-0.025220724	0.046594237	0.067404677	0.140092525	0.239228025	0.064751128	0.109629229	0.317085636	0.233391456	0.999694213	0.908466096	Bacteria.Firmicutes.Clostridia.Clostridiales.Lachnospiraceaencultured	ARHGAP1
315778	ENSG00000175220	rs4491174	0.652504235	0.460052375	0.402452357	0.4939722	-0.081821776	-0.342935703	-0.055321579	-0.100212985	0.180871117	0.461445641	0.065643226	0.145682581	0.465602474	0.288857373	0.999878354	0.976750668	Bacteria.Bacteroidetes.Bacteroidia.Bacteroidales.Porphyromonadaceae.Barnesiella	ARHGAP1
315779	ENSG00000175220	rs4491174	0.676370278	0.19544868	0.626701913	0.181461014	-0.20950971	1.296371721	0.047655943	-0.248396003	0.499650438	0.991038847	0.097516585	0.183895628	0.954184916	0.632365846	0.999826541	0.999832315	Bacteria.Firmicutes.Clostridia.Clostridiales.Lachnospiraceae	ARHGAP1
315780	ENSG00000175220	rs4491174	0.937782969	0.954927608	0.989581657	0.97151616	0.027999901	-0.039688913	-0.001090195	0.00658617	0.357327056	0.699506596	0.083169208	0.183742537	0.855785287	0.687557587	0.999858277	0.997562661	Bacteria.Proteobacteria	ARHGAP1
315781	ENSG00000175220	rs4491174	0.863652729	0.213118328	0.561821797	0.145226411	-0.027092726	-0.43217217	-0.027158098	-0.14514384	0.157143375	0.343710932	0.046572759	0.098448953	0.49977356	0.118729821	0.872989707	0.998607976	Bacteria.Firmicutes.Clostridia.Clostridiales.Lachnospiraceae.Tyzzerella_4	ARHGAP1
315782	ENSG00000175220	rs4491174	0.860784875	0.855299905	0.791189465	0.723637448	0.022031667	-0.042669587	0.016264813	0.041656797	0.125128816	0.233056762	0.061178404	0.11729813	0.306856778	0.196113573	0.997604342	0.996621608	Bacteria.Proteobacteria.Deltaproteobacteria	ARHGAP1
315783	ENSG00000175220	rs4491174	0.985125358	0.452259985	0.79695594	0.248472324	0.003508917	0.230008899	-0.018684309	0.129361106	0.187486734	0.304163214	0.072322727	0.111085975	0.632354062	0.275971118	0.961285176	0.997513341	Bacteria.Firmicutes.Clostridia.Clostridiales.Lachnospiraceae.Eubacterium_xylanophilum_group	ARHGAP1
315784	ENSG00000175220	rs4491174	0.84630907	0.462707049	0.977018552	0.263829261	0.029451136	-0.20730359	-0.001688557	0.123114527	0.151337937	0.280607036	0.058391087	0.109227863	0.431380829	0.176983014	0.818121628	0.986443695	Bacteria.Proteobacteria.Betaproteobacteria.Burkholderiales	ARHGAP1
315785	ENSG00000175220	rs4491174	0.72289759	0.958317771	0.553107402	0.127869365	0.044478026	0.011826182	0.040448729	-0.260218665	0.124893163	0.225403745	0.067843391	0.168727428	0.274712353	0.247138911	0.999670759	0.996517797	Bacteria.Firmicutes.Clostridia.Clostridiales.Ruminococcaceae.Flavonifractor	ARHGAP1
315786	ENSG00000175220	rs4491174	0.873960117	0.851476292	0.2969318	0.174112935	0.019166986	-0.041044896	0.051349196	0.115761338	0.120352455	0.218344681	0.048835177	0.084241721	0.328031949	0.173419435	0.680421459	0.901321257	Bacteria.Firmicutes.Clostridia.Clostridiales.Lachnospiraceae.Lachnospiraceae_NK4A136_group	ARHGAP1
315787	ENSG00000175220	rs4491174	0.669462763	0.465499677	0.350902397	0.214460709	0.054682318	0.186637996	-0.0467156	-0.113506046	0.127514287	0.25422453	0.049718705	0.090540676	0.327446408	0.164343577	0.681325499	0.802301482	Bacteria.Firmicutes.Clostridia.Clostridiales.Lachnospiraceae.Roseburia	ARHGAP1
315788	ENSG00000175220	rs4491174	0.945396831	0.917336164	0.512742259	0.722632604	0.008680525	0.03226634	-0.031739027	0.04561349	0.126255582	0.309675353	0.048221873	0.127953766	0.301306368	0.234326387	0.968802863	0.997181136	Bacteria.Bacteroidetes.Bacteroidia.Bacteroidales.Prevotellaceae	ARHGAP1
315789	ENSG00000175220	rs4491174	0.996324513	0.665579784	0.901825072	0.470808466	0.000863214	0.137881662	-0.007803038	0.078279219	0.18666873	0.317551975	0.063009644	0.107911348	0.53907121	0.27417513	0.999858829	0.941143086	Bacteria.Proteobacteria.Betaproteobacteria.Neisseriales.Neisseriaceae.Eikenella	ARHGAP1
315790	ENSG00000175220	rs4491174	0.920875386	0.108013244	0.864464297	0.041947155	0.018277857	-0.549037885	-0.011914691	-0.249129338	0.183296067	0.336905996	0.069525639	0.120061032	0.542479201	0.083524463	0.853381743	0.996502544	Bacteria.Firmicutes.Clostridia.Clostridiales.Family_XI	ARHGAP1
315791	ENSG00000175221	rs55639032	0.033852263	0.001566657	0.601319509	0.6240353	0.277437474	-0.512945683	0.033566311	-0.033384546	0.127988986	0.155384999	0.063927047	0.067787814	0.036193499	0.001576827	0.990029269	0.997201293	Bacteria.Firmicutes.Clostridia.Clostridiales.Lachnospiraceae.Coprococcus_1	MED16
315792	ENSG00000175221	rs55639032	0.053875956	0.01749078	0.540726523	0.381647837	0.372778782	-0.734179311	0.052389587	-0.108117743	0.189860206	0.301080949	0.085191526	0.12274339	0.142982189	0.025913374	0.834230887	0.951403073	Bacteria.Firmicutes.Clostridia.Clostridiales.Lachnospiraceae.Lachnospiraceae_ND3007_group	MED16
315793	ENSG00000175221	rs55639032	0.077256237	0.003895188	0.898496076	0.779245808	0.290312323	-0.53230033	0.006809321	-0.018630109	0.161707757	0.17780915	0.053172473	0.066189146	0.10403264	0.006190326	0.997974355	0.998439902	Bacteria.Verrucomicrobia.Verrucomicrobiae.Verrucomicrobiales.Verrucomicrobiaceae.Akkermansia	MED16
315794	ENSG00000175221	rs55639032	0.035188968	0.020472311	0.530358158	0.717505883	0.321395087	-0.460059481	0.04420256	0.032956926	0.149408158	0.193650153	0.070069549	0.090697393	0.057460304	0.016102001	0.952108851	0.874327968	Bacteria.Firmicutes.Bacilli.Lactobacillales.Carnobacteriaceae.Granulicatella	MED16
315795	ENSG00000175221	rs55639032	0.006550512	0.000755444	0.114035089	0.08812253	0.431887096	-0.758973859	0.167739657	-0.214767135	0.153732745	0.214659378	0.104715365	0.124041642	0.027651364	0.001662747	0.999005033	0.870684181	Bacteria.Actinobacteria.Coriobacteriia.Coriobacteriales	MED16
315796	ENSG00000175221	rs55639032	0.008367338	0.007634281	0.166249143	0.524593993	0.365969989	-0.446164545	0.06333338	0.035001788	0.134552681	0.162028883	0.045236043	0.054713031	0.019506113	0.006718276	0.955858825	0.966245262	Bacteria.Firmicutes.Clostridia.Clostridiales.Lachnospiraceae.Tyzzerella	MED16
315797	ENSG00000175221	rs55639032	0.047270988	0.001638207	0.914156559	0.662332946	0.270590232	-0.509154561	-0.005959716	-0.025260613	0.133807417	0.1549252	0.055071668	0.057580473	0.045184601	0.001808859	0.968802863	0.997181136	Bacteria.Bacteroidetes.Bacteroidia.Bacteroidales.Prevotellaceae	MED16
315798	ENSG00000175221	rs55639032	0.408336539	0.059628144	0.462445528	0.705616099	0.165639657	-0.435405282	-0.060766837	0.038825696	0.199035444	0.227121877	0.082205999	0.102330291	0.387747546	0.078145532	0.843521732	0.895507627	Bacteria.Firmicutes.Clostridia.Clostridiales.Ruminococcaceae.Ruminiclostridium_9	MED16
315799	ENSG00000175221	rs55639032	0.040445344	0.000710702	0.800982634	0.055088055	0.262435887	-0.532978405	-0.011784558	0.112043396	0.125509762	0.149925945	0.046559187	0.057360342	0.043250984	0.00081372	0.861522749	0.769035268	Bacteria.Firmicutes.Negativicutes.Selenomonadales.Veillonellaceae.Dialister	MED16
315800	ENSG00000175221	rs55639032	0.408796239	0.008306072	0.221247193	0.834467756	0.137904532	-0.477628673	0.10409021	0.020784957	0.165871934	0.175430266	0.084278224	0.099062911	0.321314392	0.010176779	0.976314705	0.992584463	Bacteria.Firmicutes.Bacilli.Lactobacillales.Streptococcaceae.Streptococcus	MED16
315801	ENSG00000175221	rs55639032	0.090787891	0.003743151	0.352776355	0.889623089	0.234685699	-0.491100322	-0.061983409	0.01152971	0.136703865	0.163292341	0.06622693	0.082753278	0.086629101	0.002830352	0.569710764	0.884103191	Bacteria.Firmicutes.Clostridia.Clostridiales.Peptostreptococcaceae	MED16
315802	ENSG00000175221	rs55639032	0.118236351	0.003886316	0.324000278	0.227221351	0.221721372	-0.471626848	-0.05473156	0.063405775	0.140048895	0.1575001	0.055072412	0.052011381	0.088912496	0.003389564	0.886764336	0.82837012	Bacteria.Proteobacteria.Betaproteobacteria.Burkholderiales.Alcaligenaceae.Parasutterella	MED16
315803	ENSG00000175221	rs55639032	0.057215516	0.002394578	0.537664126	0.83738126	0.256426026	-0.500152321	0.039755322	-0.016708607	0.132449767	0.158269597	0.064159249	0.081082667	0.0537842	0.00247755	0.919213845	0.995634428	Bacteria.Proteobacteria.Gammaproteobacteria.Pasteurellales.Pasteurellaceae.Haemophilus	MED16
315804	ENSG00000175221	rs55639032	0.98707392	0.580573157	0.119780275	0.085630491	-0.003549195	-0.141783794	-0.139426562	0.190212919	0.218229442	0.255313079	0.088444158	0.108975866	0.656762114	0.343077012	0.977774829	0.733452219	Bacteria.Firmicutes.Clostridia.Clostridiales.Ruminococcaceae.Ruminococcaceae_UCG_013	MED16
315805	ENSG00000175221	rs55639032	0.261042766	0.070193268	0.651909054	0.62154226	0.216206517	-0.424831559	-0.029602738	0.039917831	0.190691895	0.230767466	0.065318365	0.080473672	0.324056766	0.086985697	0.998896274	0.99087052	Bacteria.Proteobacteria.Deltaproteobacteria.Desulfovibrionales.Desulfovibrionaceae.Desulfovibrio	MED16
315806	ENSG00000175221	rs55639032	0.01582706	0.010003182	0.215936069	0.508912923	0.412540488	-0.568654889	0.125342809	-0.06644453	0.166494651	0.214304903	0.100308446	0.100037227	0.068403884	0.016764863	0.998820086	0.961415255	Bacteria.Firmicutes.Clostridia.Clostridiales.Family_XIII	MED16
315807	ENSG00000175221	rs55639032	0.416731343	0.12649055	0.445490402	0.39809251	0.161156446	-0.359142927	-0.055660256	0.072370061	0.197176667	0.232012455	0.072509823	0.085077267	0.350282945	0.090442136	0.840088551	0.965052679	Bacteria.Firmicutes.Erysipelotrichia.Erysipelotrichales.Erysipelotrichaceae.Clostridium_innocuum_group	MED16
315808	ENSG00000175221	rs55639032	0.031723597	0.002523648	0.511964642	0.543788919	0.278290006	-0.484241473	0.03284311	0.040704171	0.126770056	0.154098121	0.049807115	0.06669499	0.036978571	0.002171512	0.889639104	0.905741354	Bacteria.Fusobacteria.Fusobacteriia.Fusobacteriales.Fusobacteriaceae.Fusobacterium	MED16
315809	ENSG00000175221	rs55639032	0.039221013	0.00527009	0.386604428	0.120375236	0.265502889	-0.450794446	0.066950783	-0.159536117	0.126169363	0.156127836	0.076808737	0.10136619	0.040916747	0.003447882	0.999276643	0.988728768	Bacteria.Firmicutes.Clostridia.Clostridiales.Ruminococcaceae.Ruminiclostridium_5	MED16
315810	ENSG00000175221	rs55639032	0.214028894	0.316326475	0.666620662	0.231113529	0.223332431	-0.258889195	0.034808939	-0.156261994	0.177976385	0.256371906	0.080434479	0.129268918	0.241475944	0.219872771	0.932830119	0.768606268	Bacteria.Firmicutes.Erysipelotrichia.Erysipelotrichales	MED16
315811	ENSG00000175221	rs55639032	0.031384315	0.002055098	0.458968895	0.588271393	0.278422324	-0.491106541	0.037184686	0.035943165	0.126568403	0.15292797	0.049913651	0.066066439	0.035784131	0.001904552	0.871838555	0.909375003	Bacteria.Fusobacteria.Fusobacteriia.Fusobacteriales	MED16
315812	ENSG00000175221	rs55639032	0.053555892	0.002322765	0.160193099	0.531606127	0.25127523	-0.495366994	-0.074185803	0.040707782	0.127801223	0.1562489	0.052219003	0.064726585	0.053515363	0.002194277	0.890867366	0.936854604	Bacteria.Firmicutes.Clostridia.Clostridiales.Ruminococcaceae.Ruminococcaceae_UCG_002	MED16
315813	ENSG00000175221	rs55639032	0.106189498	0.010689597	0.680661081	0.383374313	0.247869098	-0.446469156	-0.027913527	0.064979695	0.151295715	0.169854846	0.067518873	0.074039547	0.120430831	0.010315386	0.951008278	0.902455491	Bacteria.Proteobacteria.Gammaproteobacteria.Pseudomonadales.Pseudomonadaceae.Pseudomonas	MED16
315814	ENSG00000175221	rs55639032	0.209646386	0.009561726	0.13051791	0.168799038	0.179139749	-0.426395286	-0.101976855	0.09742623	0.141379539	0.159676465	0.066589647	0.070012103	0.128196683	0.005206239	0.309638751	0.865749844	Bacteria.Firmicutes.Clostridia.Clostridiales.Lachnospiraceae.Lachnospira	MED16
315815	ENSG00000175221	rs55639032	0.060549151	0.002158573	0.303901075	0.843785713	0.248594103	-0.511127415	0.062437751	-0.01518472	0.130154937	0.159979745	0.060250512	0.076751556	0.073908234	0.002081826	0.977260763	0.990119776	Bacteria.Firmicutes.Negativicutes.Selenomonadales.Veillonellaceae.Veillonella	MED16
315816	ENSG00000175221	rs55639032	0.711248714	0.940939532	0.916506472	0.697482909	0.219413097	-0.082110324	0.010221664	-0.071898213	0.590132352	1.10398773	0.097123683	0.18414345	0.999435429	0.999772384	0.999968393	0.999515331	Bacteria.Firmicutes	MED16
315817	ENSG00000175221	rs55639032	0.059902976	0.010152687	0.560908523	0.376562084	0.367967038	-0.702341114	0.038791051	-0.086298379	0.192156272	0.265242511	0.066366421	0.096926439	0.139623027	0.022449784	0.997329664	0.92426646	Bacteria.Firmicutes.Negativicutes.Selenomonadales.Veillonellaceae.Megasphaera	MED16
315818	ENSG00000175221	rs55639032	0.219043642	0.01702531	0.66205472	0.169303287	0.435405884	-1.037799922	-0.039383741	0.15772552	0.350833577	0.423742471	0.089694622	0.113480324	0.596745437	0.083945424	0.998803525	0.997226571	Bacteria.Firmicutes.Clostridia.Clostridiales.Lachnospiraceae.Eubacterium_rectale_group	MED16
315819	ENSG00000175221	rs55639032	0.105556255	0.157458647	0.603571363	0.661087695	0.385776755	-0.404901185	-0.027789904	-0.029137589	0.23503704	0.283114634	0.053256024	0.066157298	0.28492817	0.197756588	0.967672924	0.917365322	Bacteria.Firmicutes.Clostridia.Clostridiales.Ruminococcaceae.Faecalibacterium	MED16
315820	ENSG00000175221	rs55639032	0.708786342	0.141740432	0.753704572	0.595440937	0.160734156	-0.776309476	0.025292014	0.050715924	0.428477824	0.521918455	0.080269823	0.0950455	0.923381049	0.377334479	0.999973618	0.989705988	Bacteria.Bacteroidetes.Bacteroidia.Bacteroidales.Bacteroidaceae.Bacteroides	MED16
315821	ENSG00000175221	rs55639032	0.029118208	0.005254566	0.297312778	0.720950997	0.281304559	-0.45887494	-0.058405008	-0.024122515	0.126073329	0.158868709	0.055589735	0.067242027	0.031870729	0.003671271	0.966749933	0.880230945	Bacteria.Bacteroidetes.Bacteroidia.Bacteroidales.Rikenellaceae.Alistipes	MED16
315822	ENSG00000175221	rs55639032	0.055206363	0.002573276	0.908884632	0.551970245	0.284052405	-0.573339416	0.010795191	-0.070321046	0.145492696	0.182834405	0.093959182	0.117609245	0.084410093	0.0033	0.999672451	0.998587032	Bacteria.Firmicutes.Clostridia.Clostridiales.Ruminococcaceae.Butyricicoccus	MED16
315823	ENSG00000175221	rs55639032	0.033528083	0.000881524	0.543052785	0.588179375	0.275589457	-0.58189198	-0.026322799	-0.031058446	0.126896516	0.166882922	0.04305177	0.05707382	0.038684441	0.001037436	0.768736214	0.993577312	Bacteria.Proteobacteria.Betaproteobacteria.Burkholderiales.Alcaligenaceae.Sutterella	MED16
315824	ENSG00000175221	rs55639032	0.825666545	0.612200858	0.721953229	0.898247374	0.108873562	-0.409674942	0.033490708	-0.019653253	0.49229968	0.80423913	0.093707573	0.153090688	0.954184916	0.750806388	0.999826541	0.999832315	Bacteria.Firmicutes.Clostridia.Clostridiales.Lachnospiraceae	MED16
315825	ENSG00000175221	rs55639032	0.594228319	0.577416434	0.164798429	0.710025257	-0.191268587	-0.300305129	0.116080158	-0.049583819	0.357271325	0.536276216	0.082622482	0.132770608	0.816098831	0.595216802	0.999330493	0.996873616	Bacteria.Proteobacteria	MED16
315826	ENSG00000175221	rs55639032	0.04916264	0.001322504	0.878025091	0.554170191	0.277054181	-0.539220621	0.008226527	-0.038023535	0.13820154	0.160652028	0.053391725	0.063947304	0.064457783	0.002265156	0.811150474	0.990268195	Bacteria.Firmicutes.Negativicutes.Selenomonadales.Acidaminococcaceae.Phascolarctobacterium	MED16
315827	ENSG00000175221	rs55639032	0.007791555	0.000878074	0.1354312	0.100404729	0.430405999	-0.75778082	0.15535849	-0.205478425	0.156731482	0.217249041	0.102763804	0.12329148	0.031355944	0.001974657	0.999739884	0.859864217	Bacteria.Actinobacteria.Coriobacteriia.Coriobacteriales.Coriobacteriaceae	MED16
315828	ENSG00000175221	rs55639032	0.638424267	0.152734461	0.235956954	0.153687739	0.095122542	-0.300255685	-0.091193863	0.114931572	0.201480749	0.207518575	0.076235174	0.079621167	0.508655281	0.13141323	0.981084248	0.998600531	Bacteria.Firmicutes.Clostridia.Clostridiales.Ruminococcaceae.Ruminiclostridium_6	MED16
315829	ENSG00000175221	rs55639032	0.09952278	0.002600944	0.942451005	0.807597452	0.265843105	-0.508799646	0.007124344	0.027150754	0.159088685	0.16244053	0.098308493	0.111036411	0.105588357	0.003398848	0.897610064	0.964824305	Bacteria.Actinobacteria	MED16
315830	ENSG00000175221	rs55639032	0.085319631	0.011507373	0.612503469	0.558789045	0.36344273	-0.616112892	0.043042354	-0.054304875	0.208010211	0.236907914	0.084569184	0.092406878	0.229048307	0.030768121	0.948905015	0.966332496	Bacteria.Firmicutes.Clostridia.Clostridiales.Ruminococcaceae.Ruminococcaceae_NK4A214_group	MED16
315831	ENSG00000175221	rs55639032	0.023010982	0.002367448	0.457763107	0.312782152	0.340804076	-0.643120696	0.042685443	-0.077299692	0.146366578	0.203264227	0.057143243	0.075985105	0.045374469	0.002893835	0.925651563	0.979585985	Bacteria.Firmicutes.Erysipelotrichia.Erysipelotrichales.Erysipelotrichaceae.Erysipelatoclostridium	MED16
315832	ENSG00000175221	rs55639032	0.004054119	0.020674611	0.087348928	0.451673823	0.469122194	-0.437996205	0.100665771	0.059174175	0.157437824	0.184670639	0.057995987	0.07814999	0.023860217	0.028334397	0.682332918	0.991307536	Bacteria.Firmicutes.Clostridia.Clostridiales.Ruminococcaceae.Ruminococcus_2	MED16
315833	ENSG00000175221	rs55639032	0.32492745	0.144057675	0.588497738	0.825027619	0.197567999	-0.460274739	-0.042523798	0.024715369	0.199182591	0.311275532	0.07820973	0.111341944	0.414713549	0.137287918	0.998832683	0.995738724	Bacteria.Firmicutes.Clostridia.Clostridiales.Ruminococcaceae.Eubacterium_coprostanoligenes_group	MED16
315834	ENSG00000175221	rs55639032	0.025751764	0.000918572	0.740566186	0.25520621	0.295260965	-0.527701564	-0.021423356	-0.087427469	0.129369175	0.151912372	0.064427146	0.076161201	0.03058742	0.001061798	0.770570426	0.946950266	Bacteria.Firmicutes.Clostridia.Clostridiales.Lachnospiraceae.Dorea	MED16
315835	ENSG00000175221	rs55639032	0.062893798	0.003247017	0.811005755	0.753499751	0.300084756	-0.536482047	0.012806235	-0.021106661	0.158574372	0.175517487	0.053336346	0.066929107	0.094414107	0.005257703	0.959597159	0.99789802	Bacteria.Verrucomicrobia	MED16
315836	ENSG00000175221	rs55639032	0.021202783	0.0065765	0.234738264	0.941811521	0.310697761	-0.478485325	-0.068377339	-0.004848008	0.131562207	0.170406548	0.057011085	0.066160937	0.031151045	0.004311459	0.947501103	0.977793214	Bacteria.Bacteroidetes.Bacteroidia.Bacteroidales.Porphyromonadaceae	MED16
315837	ENSG00000175221	rs55639032	0.058296317	0.002738415	0.555123416	0.763359166	0.256454612	-0.496215267	0.037865986	-0.024481229	0.133054206	0.159311011	0.063836269	0.080972834	0.051775172	0.002784305	0.919978938	0.992379592	Bacteria.Proteobacteria.Gammaproteobacteria.Pasteurellales.Pasteurellaceae	MED16
315838	ENSG00000175221	rs55639032	0.025214885	0.001114873	0.616815371	0.27463626	0.31738767	-0.622092115	-0.036866161	0.106100743	0.138537228	0.182341222	0.073324027	0.096302602	0.036334799	0.00160379	0.92078388	0.889432573	Bacteria.Firmicutes.Clostridia.Clostridiales.Lachnospiraceae.Fusicatenibacter	MED16
315839	ENSG00000175221	rs55639032	0.0306349	0.001096714	0.700638453	0.436861813	0.289155166	-0.542332036	0.021827506	-0.059003508	0.130841402	0.158716918	0.056524342	0.07542029	0.036626444	0.001276843	0.99935717	0.960853802	Bacteria.Firmicutes.Erysipelotrichia.Erysipelotrichales.Erysipelotrichaceae.Erysipelotrichaceae_UCG_003	MED16
315840	ENSG00000175221	rs55639032	0.032325944	0.000930114	0.626056359	0.50332043	0.276389037	-0.527199147	-0.030171307	-0.043688069	0.126362377	0.151941845	0.061622807	0.064913477	0.040648891	0.001063064	0.995339941	0.95533137	Bacteria.Proteobacteria.Deltaproteobacteria.Desulfovibrionales.Desulfovibrionaceae.Bilophila	MED16
315841	ENSG00000175221	rs55639032	0.359814894	0.564884895	0.629308109	0.115845762	0.197760346	-0.156109349	-0.04204509	0.187598912	0.214435189	0.269823553	0.086691207	0.117709838	0.418101439	0.328350851	0.998891856	0.999590371	Bacteria.Firmicutes.Bacilli.Bacillales.Staphylococcaceae.Staphylococcus	MED16
315842	ENSG00000175221	rs55639032	0.01042845	0.002604499	0.055029966	0.275278296	0.340836576	-0.578460435	-0.13030277	0.103138976	0.129210008	0.184707852	0.066691784	0.093740807	0.018321731	0.002537838	0.997117901	0.9453081	Bacteria.Firmicutes.Clostridia.Clostridiales.Lachnospiraceae.Eubacterium_hallii_group	MED16
315843	ENSG00000175221	rs55639032	0.392779375	0.024134655	0.217574811	0.631548759	0.143579018	-0.447665674	-0.078397191	0.034113366	0.166891839	0.193881791	0.062965911	0.070800348	0.356480583	0.026619832	0.996596763	0.999791394	Bacteria.Firmicutes.Clostridia.Clostridiales.Ruminococcaceae.Ruminococcaceae_UCG_005	MED16
315844	ENSG00000175221	rs55639032	0.69992884	0.250303432	0.181878021	0.149686218	0.075777798	-0.261065839	-0.086572485	0.112137879	0.195745408	0.225062269	0.064154493	0.076918014	0.477350176	0.168499406	0.981446852	0.925873833	Bacteria.Proteobacteria.Gammaproteobacteria.Enterobacteriales.Enterobacteriaceae.Citrobacter	MED16
315845	ENSG00000175221	rs55639032	0.016260593	0.002448167	0.229742884	0.286484421	0.415534045	-0.671504443	-0.079888956	0.090456102	0.168422765	0.212995373	0.065892549	0.08416907	0.048830206	0.005033724	0.864978292	0.997216401	Bacteria.Firmicutes.Clostridia.Clostridiales.Ruminococcaceae.Subdoligranulum	MED16
315846	ENSG00000175221	rs55639032	0.030611391	0.001612941	0.647727592	0.407588348	0.283858158	-0.503744124	-0.028503543	-0.055933787	0.12842575	0.153040898	0.062092056	0.067103251	0.036008272	0.001418207	0.998525812	0.997174658	Bacteria.Proteobacteria.Deltaproteobacteria.Desulfovibrionales.Desulfovibrionaceae	MED16
315847	ENSG00000175221	rs55639032	0.176581429	0.031250068	0.641493715	0.721466077	0.228219345	-0.609150961	0.030774611	0.039718952	0.167045683	0.276687213	0.065786103	0.110931309	0.242303669	0.037081125	0.853180646	0.902660525	Bacteria.Firmicutes.Negativicutes.Selenomonadales.Veillonellaceae	MED16
315848	ENSG00000175221	rs55639032	0.410159419	0.061496958	0.043440296	0.191054249	0.121002966	-0.379693717	-0.133026578	0.099907479	0.145969165	0.199544198	0.064586684	0.075616573	0.249505059	0.041025735	0.701593373	0.917291369	Bacteria.Firmicutes.Clostridia.Clostridiales.Ruminococcaceae.Ruminococcaceae_UCG_003	MED16
315849	ENSG00000175221	rs55639032	0.059157265	0.034217909	0.855304124	0.704588794	0.296769969	-0.450173254	-0.011595355	-0.035471224	0.154510875	0.208116307	0.063334467	0.093147698	0.102129764	0.031850878	0.657485663	0.968472113	Bacteria.Firmicutes.Clostridia.Clostridiales.Lachnospiraceae.Anaerostipes	MED16
315850	ENSG00000175221	rs55639032	0.059149501	0.008177894	0.709247172	0.674812609	0.322112303	-0.570445072	0.026016135	-0.037336356	0.167699881	0.209080958	0.06946793	0.088588969	0.0859154	0.008503909	0.849998293	0.983121182	Bacteria.Firmicutes.Clostridia.Clostridiales.Lachnospiraceae.Eubacterium_eligens_group	MED16
315851	ENSG00000175221	rs55639032	0.782896928	0.242813063	0.724095313	0.702106276	0.128183818	-0.758037162	0.029735426	0.04316338	0.463277736	0.643110838	0.083874692	0.112354857	0.963292842	0.505164988	0.997675757	0.944715108	Bacteria.Bacteroidetes	MED16
315852	ENSG00000175221	rs55639032	0.03965575	0.022432482	0.603618213	0.680180318	0.311896245	-0.452229845	0.037699346	0.037948753	0.148554122	0.193361287	0.072255651	0.091646421	0.0639163	0.016756748	0.991744893	0.887089199	Bacteria.Firmicutes.Bacilli.Lactobacillales.Carnobacteriaceae	MED16
315853	ENSG00000175221	rs55639032	0.703507895	0.753366769	0.90028744	0.841963868	0.211168158	-0.313060966	0.011686635	-0.033745754	0.552405274	0.992160969	0.092906867	0.168576045	0.997454612	0.875438203	0.997650199	0.999159905	Bacteria.Firmicutes.Clostridia.Clostridiales	MED16
315854	ENSG00000175221	rs55639032	0.002181789	0.00062568	0.00207738	0.063420477	0.401390467	-0.651632438	-0.145359672	0.116313941	0.125773677	0.18126607	0.045314997	0.061590144	0.008388933	0.001109571	0.254051995	0.705361154	Bacteria.Firmicutes.Clostridia.Clostridiales.Lachnospiraceae.Roseburia	MED16
315855	ENSG00000175221	rs55639032	0.154275541	0.112613896	0.811670756	0.83238045	0.249965378	-0.462227425	0.017526531	-0.024098674	0.173419873	0.287399216	0.073258609	0.113404475	0.219760681	0.102583839	0.99759175	0.986746924	Bacteria.Firmicutes.Clostridia.Clostridiales.Lachnospiraceae.Lachnospiraceae_UCG_008	MED16
315856	ENSG00000175221	rs55639032	0.029253393	0.005440849	0.294529944	0.728150538	0.281123026	-0.45798639	-0.058693051	-0.023279373	0.12610153	0.159244924	0.055540219	0.066685991	0.031783124	0.003713744	0.96460578	0.895945293	Bacteria.Bacteroidetes.Bacteroidia.Bacteroidales.Rikenellaceae	MED16
315857	ENSG00000175221	rs55639032	0.011137414	0.035778136	0.166260057	0.525344719	0.377653973	-0.411662162	0.087849548	0.055202934	0.144527243	0.192006371	0.062748425	0.086447391	0.028333655	0.026250834	0.979221309	0.998719086	Bacteria.Firmicutes.Bacilli.Bacillales.Family_XI.Gemella	MED16
315858	ENSG00000175221	rs55639032	0.009157781	0.013000998	0.115578052	0.457175039	0.466865854	-0.642555753	0.09532945	-0.063179222	0.173785058	0.251583037	0.059770125	0.084467413	0.045776467	0.019394171	0.999858829	0.941143086	Bacteria.Proteobacteria.Betaproteobacteria.Neisseriales.Neisseriaceae.Eikenella	MED16
315859	ENSG00000175221	rs55639032	0.017562125	0.012437552	0.199705323	0.555895213	0.31305608	-0.430975459	0.096774327	0.059243142	0.128466563	0.167627723	0.074696247	0.100070583	0.027980398	0.007800999	0.88760533	0.997132292	Bacteria.Firmicutes.Bacilli.Bacillales	MED16
315860	ENSG00000175221	rs55639032	0.04498568	0.000958151	0.918653643	0.116177494	0.282635505	-0.542523256	0.007028564	-0.144273152	0.138259969	0.156786574	0.06855297	0.090608857	0.055147601	0.001166233	0.998043854	0.956749585	Bacteria.Firmicutes.Clostridia.Clostridiales.Ruminococcaceaencultured	MED16
315861	ENSG00000175221	rs55639032	0.735663564	0.029768147	0.220940114	0.937312567	0.069783748	-0.446422792	0.11350143	-0.007736877	0.205820242	0.200907772	0.091836365	0.097993444	0.51011153	0.040888895	0.936753811	0.933837527	Bacteria.Firmicutes.Bacilli	MED16
315862	ENSG00000175221	rs55639032	0.413749919	0.014770905	0.193909438	0.640870018	0.135862487	-0.452691118	-0.086662678	0.035660514	0.165164704	0.180733792	0.066020042	0.076087941	0.30482259	0.020860708	0.627308081	0.934985559	Bacteria.Bacteroidetes.Bacteroidia.Bacteroidales.Porphyromonadaceae.Odoribacter	MED16
315863	ENSG00000175221	rs55639032	0.308460862	0.093279468	0.13526154	0.174989134	0.154551684	-0.345542589	-0.079175734	0.09208423	0.150561781	0.202860346	0.052348641	0.067149772	0.250821937	0.077955125	0.498871258	0.813330366	Bacteria.Firmicutes.Clostridia.Clostridiales.Lachnospiraceae.Lachnospiraceae_UCG_010	MED16
315864	ENSG00000175221	rs55639032	0.116913372	0.242589497	0.333902894	0.681356456	0.670366219	-0.758901296	-0.085430614	0.05492257	0.421879628	0.643535249	0.087754147	0.133157165	0.756290166	0.547318352	0.999135888	0.996172726	Bacteria.Firmicutes.Clostridia.Clostridiales.Ruminococcaceae	MED16
315865	ENSG00000175221	rs55639032	0.372038924	0.15179353	0.463832277	0.572299953	0.173391895	-0.385100829	0.045847445	-0.056322709	0.192899529	0.265538489	0.0622163	0.099239421	0.424083493	0.126231391	0.9994853	0.999502343	Bacteria.Firmicutes.Clostridia.Clostridiales.Lachnospiraceae.Ruminococcus_gnavus_group	MED16
315866	ENSG00000175221	rs55639032	0.037428577	0.01438262	0.454950386	0.434516748	0.377062849	-0.673802146	0.051292995	-0.070700482	0.177475451	0.267904636	0.068236848	0.089909055	0.085628963	0.022907907	0.676631504	0.975747639	Bacteria.Firmicutes.Clostridia.Clostridiales.Ruminococcaceae.Ruminococcus_1	MED16
315867	ENSG00000175221	rs55639032	0.012464933	0.014344681	0.140699944	0.571087904	0.494258926	-0.57744588	0.138754117	-0.054204507	0.1923047	0.229499816	0.09303757	0.095205904	0.08547037	0.03144222	0.99792254	0.986607256	Bacteria.Firmicutes.Clostridia.Clostridiales.Family_XIII.Family_XIII_AD3011_group	MED16
315868	ENSG00000175221	rs55639032	0.019855939	0.015857424	0.28906426	0.508928983	0.383586145	-0.62470974	-0.080063054	0.077243807	0.160631068	0.25219909	0.074901655	0.116300772	0.05544342	0.021125696	0.890411299	0.925802789	Bacteria.Firmicutes.Clostridia.Clostridiales.Lachnospiraceae.Blautia	MED16
315869	ENSG00000175221	rs55639032	0.340325681	0.026233447	0.433179725	0.686363376	0.175349233	-0.44955542	-0.045148777	0.025289275	0.182546135	0.197636161	0.05724769	0.062349194	0.311949815	0.03327801	0.828281271	0.963691268	Bacteria.Bacteroidetes.Bacteroidia.Bacteroidales.Prevotellaceae.Prevotella_9	MED16
315870	ENSG00000175221	rs55639032	0.288496585	0.288274273	0.737695141	0.311408861	0.224939715	-0.287408824	-0.025910508	0.113761307	0.210188836	0.268436519	0.077035808	0.111507209	0.373139941	0.212409607	0.997947728	0.9977362	Bacteria.Actinobacteria.Actinobacteria.Micrococcales	MED16
315871	ENSG00000175221	rs55639032	0.03826182	0.001890752	0.970261942	0.703485957	0.273362715	-0.500154265	-0.002070645	-0.023195859	0.129245025	0.154412215	0.055329895	0.060674482	0.037745636	0.001936371	0.998277807	0.999325446	Bacteria.Bacteroidetes.Bacteroidia.Bacteroidales.Porphyromonadaceae.Parabacteroides	MED16
315872	ENSG00000175221	rs55639032	0.014219042	0.001546606	0.212429967	0.230266263	0.381789436	-0.641092801	-0.075522954	0.086892858	0.151532928	0.19395594	0.05997277	0.071750823	0.041469265	0.002976564	0.606736291	0.920789301	Bacteria.Firmicutes.Clostridia.Clostridiales.Lachnospiraceae.Lachnoclostridium	MED16
315873	ENSG00000175221	rs55639032	0.244207325	0.031179537	0.956645659	0.813771769	0.270951975	-0.553585379	-0.004532505	-0.019899799	0.230560959	0.251339494	0.083053244	0.084135249	0.336648013	0.053627018	0.970853663	0.997513341	Bacteria.Firmicutes.Clostridia.Clostridiales.Lachnospiraceae.Eubacterium_xylanophilum_group	MED16
315874	ENSG00000175221	rs55639032	0.034530001	0.001828294	0.815205889	0.339376691	0.279104457	-0.49932219	-0.014951085	-0.065346948	0.129262426	0.153627223	0.063712279	0.067894504	0.039069548	0.001651923	0.997604342	0.996621608	Bacteria.Proteobacteria.Deltaproteobacteria	MED16
315875	ENSG00000175221	rs55639032	0.02872753	0.004062803	0.724479285	0.579639227	0.296507433	-0.568250876	0.025463048	-0.047424333	0.132551374	0.190753285	0.071928054	0.085187201	0.039702873	0.003177299	0.900689819	0.992476603	Bacteria.Actinobacteria.Actinobacteria.Bifidobacteriales.Bifidobacteriaceae.Bifidobacterium	MED16
315876	ENSG00000175221	rs55639032	0.008149792	0.006487601	0.110600799	0.353488581	0.44271331	-0.686503112	0.077562973	-0.072858906	0.162189025	0.244061668	0.047950634	0.077963015	0.033735881	0.010083347	0.99714486	0.996602117	Bacteria.Firmicutes.Clostridia.Clostridiales.Clostridiaceae_1.Clostridium_sensu_stricto_1	MED16
315877	ENSG00000175221	rs55639032	0.036954096	0.001635727	0.604596014	0.461104862	0.322960467	-0.568596416	0.031982121	-0.056649416	0.151617918	0.172985891	0.061464148	0.076405899	0.052053085	0.001466101	0.610226265	0.928240524	Bacteria.Firmicutes.Clostridia.Clostridiales.Peptostreptococcaceae.Intestinibacter	MED16
315878	ENSG00000175221	rs55639032	0.009591303	0.001013769	0.142198338	0.248436615	0.402213618	-0.637187299	-0.084274136	0.073775387	0.150685994	0.185109422	0.056724328	0.063348143	0.02223561	0.001728682	0.599635181	0.919204588	Bacteria.Proteobacteria.Betaproteobacteria.Burkholderiales.Alcaligenaceae	MED16
315879	ENSG00000175221	rs55639032	0.093399986	0.007740888	0.665385461	0.296177282	0.365040536	-0.740003345	0.035272539	-0.106552289	0.214387751	0.269236131	0.081185044	0.101176061	0.157304973	0.014987759	0.815793714	0.996502544	Bacteria.Firmicutes.Clostridia.Clostridiales.Family_XI	MED16
315880	ENSG00000175221	rs55639032	0.831881699	0.118766733	0.167677139	0.879948056	0.044349977	-0.459474488	0.080724269	-0.014107089	0.208075124	0.290650355	0.057854788	0.093035989	0.635666939	0.113173605	0.996566686	0.997858307	Bacteria.Proteobacteria.Gammaproteobacteria	MED16
315881	ENSG00000175221	rs55639032	0.17816436	0.01170425	0.408358949	0.770999244	0.2079046	-0.486548261	-0.05490985	0.022673766	0.152741066	0.187552483	0.065983786	0.077574024	0.196139547	0.014892316	0.529441602	0.978565828	Bacteria.Firmicutes.Clostridia.Clostridiales.Christensenellaceae.Christensenellaceae_R_7_group	MED16
315882	ENSG00000175221	rs55639032	0.674305638	0.428653234	0.082431207	0.156645874	-0.1062092	-0.201159012	-0.165479334	0.134434173	0.251588699	0.252560356	0.093809262	0.093812097	0.658282163	0.398881612	0.654908944	0.913834648	Bacteria.Firmicutes.Clostridia.Clostridiales.Ruminococcaceae.Anaerotruncus	MED16
315883	ENSG00000175221	rs55639032	0.222478714	0.100604718	0.903086667	0.724004682	0.30576914	-0.63349883	-0.010914284	0.048621714	0.248238855	0.380341196	0.089286221	0.137100229	0.446195794	0.176119913	0.945464842	0.93080513	Bacteria.Firmicutes.Negativicutes.Selenomonadales	MED16
315884	ENSG00000175221	rs55639032	0.781565815	0.242320678	0.725338294	0.701232566	0.128962754	-0.758765111	0.029592582	0.043293988	0.46317768	0.643048755	0.083865951	0.112348297	0.963157997	0.507166876	0.997187614	0.941674949	Bacteria.Bacteroidetes.Bacteroidia.Bacteroidales	MED16
315885	ENSG00000175221	rs55639032	0.116662338	0.019951508	0.983873822	0.747489217	0.276559235	-0.572046039	-0.001278587	-0.027755491	0.173924533	0.239744011	0.063014201	0.085844703	0.225100959	0.027024067	0.999985325	0.999758873	Bacteria.Firmicutes.Clostridia.Clostridiales.Ruminococcaceae.Ruminococcaceae_UCG_014	MED16
315886	ENSG00000175221	rs55639032	0.008002325	0.003523753	0.113127866	0.283415226	0.443866018	-0.702889541	0.076992805	-0.079578621	0.162212006	0.232099329	0.047941568	0.073573125	0.030053327	0.005490608	0.935426336	0.99999132	Bacteria.Firmicutes.Clostridia.Clostridiales.Clostridiaceae_1	MED16
315887	ENSG00000175221	rs55639032	0.278524981	0.008497005	0.824050023	0.352288317	0.236168415	-0.688484835	-0.016276766	-0.08609716	0.216117503	0.253658292	0.072912022	0.091897743	0.374430823	0.024610238	0.997594253	0.968019235	Bacteria.Firmicutes.Erysipelotrichia.Erysipelotrichales.Erysipelotrichaceae.Faecalitalea	MED16
315888	ENSG00000175221	rs55639032	0.211855588	0.306106622	0.671680739	0.240300232	0.224270658	-0.264244848	0.034255228	-0.153524765	0.177866952	0.256163225	0.080454451	0.129547924	0.23924615	0.212433783	0.921628067	0.771272791	Bacteria.Firmicutes.Erysipelotrichia.Erysipelotrichales.Erysipelotrichaceae	MED16
315889	ENSG00000175221	rs55639032	0.052885462	0.002230356	0.983179197	0.861607013	0.276525668	-0.504406461	-0.001872827	0.01832425	0.140236833	0.158419295	0.088488689	0.104697308	0.051955699	0.0021673	0.842578682	0.917221068	Bacteria.Actinobacteria.Actinobacteria	MED16
315890	ENSG00000175221	rs55639032	0.039050968	0.007499947	0.739257492	0.803615879	0.293396333	-0.486890915	-0.02083189	-0.021996273	0.139299698	0.176402819	0.062321918	0.088094955	0.046241548	0.005899918	0.999694213	0.908553199	Bacteria.Firmicutes.Clostridia.Clostridiales.Lachnospiraceaencultured	MED16
315891	ENSG00000175221	rs55639032	0.055108162	0.002145165	0.316975451	0.53025866	0.253607521	-0.496589314	-0.076123703	0.052018078	0.129844794	0.155328092	0.075485467	0.082438636	0.053274812	0.00213057	0.999670759	0.996530704	Bacteria.Firmicutes.Clostridia.Clostridiales.Ruminococcaceae.Flavonifractor	MED16
315892	ENSG00000175221	rs55639032	0.046518072	0.001275191	0.942655678	0.641144421	0.268146271	-0.532262989	-0.00387871	-0.030136211	0.132132113	0.158022274	0.053713508	0.064353857	0.065890792	0.001694146	0.924395586	0.9860779	Bacteria.Firmicutes.Negativicutes.Selenomonadales.Acidaminococcaceae	MED16
315893	ENSG00000175221	rs55639032	0.495688344	0.014034153	0.222135901	0.9439299	0.120626676	-0.465441278	0.104351013	-0.006848087	0.176059975	0.184363807	0.084653922	0.096993234	0.386393692	0.017787028	0.967792983	0.986418042	Bacteria.Firmicutes.Bacilli.Lactobacillales	MED16
315894	ENSG00000175221	rs55639032	0.065026129	0.00415121	0.698380005	0.551690834	0.259822396	-0.479335659	-0.027365819	0.047606809	0.138434232	0.161312806	0.070308003	0.079564491	0.058177659	0.002963888	0.990263512	0.935449612	Bacteria.Proteobacteria.Gammaproteobacteria.Pseudomonadales	MED16
315895	ENSG00000175221	rs55639032	0.029524248	0.004095278	0.762561043	0.601761521	0.294269206	-0.565814375	0.021958674	-0.047198744	0.132227404	0.190112712	0.072377526	0.089999609	0.039233967	0.003454905	0.957457667	0.998755611	Bacteria.Actinobacteria.Actinobacteria.Bifidobacteriales.Bifidobacteriaceae	MED16
315896	ENSG00000175221	rs55639032	0.13142729	0.012396062	0.960448729	0.452963038	0.286762068	-0.680836348	0.003409901	-0.069552728	0.187702591	0.264679495	0.068496602	0.092120164	0.221553444	0.030499211	0.999878354	0.976750668	Bacteria.Bacteroidetes.Bacteroidia.Bacteroidales.Porphyromonadaceae.Barnesiella	MED16
315897	ENSG00000175221	rs55639032	0.172128828	0.011382975	0.423748709	0.784098119	0.210567593	-0.488403689	-0.053063823	0.021338906	0.152518056	0.187503789	0.06591696	0.0775627	0.190901426	0.014214739	0.533223352	0.984249438	Bacteria.Firmicutes.Clostridia.Clostridiales.Christensenellaceae	MED16
315898	ENSG00000175221	rs55639032	0.176317016	0.011035119	0.964309712	0.475315586	0.281442091	-0.626071365	-0.002773311	-0.052219045	0.205874524	0.2392763	0.061740488	0.072726076	0.208106718	0.015171595	0.893923282	0.998607976	Bacteria.Firmicutes.Clostridia.Clostridiales.Lachnospiraceae.Tyzzerella_4	MED16
315899	ENSG00000175221	rs55639032	0.403556128	0.008555959	0.233404157	0.890814907	0.140080714	-0.477989861	0.101720514	0.013652645	0.166608966	0.176271682	0.08456746	0.09906706	0.33580083	0.010737834	0.981698993	0.997278116	Bacteria.Firmicutes.Bacilli.Lactobacillales.Streptococcaceae	MED16
315900	ENSG00000175221	rs55639032	0.036932481	0.002687085	0.2964178	0.401600255	0.271297903	-0.490042609	0.051240396	-0.051043673	0.127349193	0.157005529	0.048679438	0.060457014	0.042366808	0.001919673	0.680421459	0.903004347	Bacteria.Firmicutes.Clostridia.Clostridiales.Lachnospiraceae.Lachnospiraceae_NK4A136_group	MED16
315901	ENSG00000175221	rs55639032	0.068618666	0.008902885	0.645505249	0.609812481	0.343711635	-0.5909369	-0.031105781	0.038580063	0.185624253	0.219113636	0.067304284	0.07523052	0.107662833	0.011505249	0.80361053	0.988047315	Bacteria.Proteobacteria.Betaproteobacteria	MED16
315902	ENSG00000175221	rs55639032	0.048459128	0.015328319	0.411119956	0.524311483	0.41155274	-0.646503784	0.071175806	-0.071738643	0.204634498	0.25960742	0.086038651	0.112061629	0.159685331	0.030304879	0.99991226	0.988194298	Bacteria.Actinobacteria.Coriobacteriia.Coriobacteriales.Coriobacteriaceae.Collinsella	MED16
315903	ENSG00000175221	rs55639032	0.269573935	0.038328879	0.043905217	0.339169794	0.154164423	-0.39973837	0.083728923	-0.069802323	0.138444298	0.189062803	0.040744613	0.072492291	0.201161325	0.022518118	0.999492402	0.999741582	Bacteria.Proteobacteria.Gammaproteobacteria.Enterobacteriales.Enterobacteriaceae.Escherichia_Shigella	MED16
315904	ENSG00000175221	rs55639032	0.033952836	0.00414605	0.423666433	0.449807634	0.376746871	-0.620602919	-0.052830559	0.055399156	0.173904396	0.208823516	0.065615489	0.07286216	0.060246855	0.005876252	0.693659229	0.994680072	Bacteria.Proteobacteria.Betaproteobacteria.Burkholderiales	MED16
315905	ENSG00000175221	rs55639032	0.184990238	0.013676135	0.268826258	0.994892622	0.196584712	-0.511883115	0.047923004	0.000479534	0.146731819	0.201961027	0.042968516	0.07462563	0.188658741	0.014404109	0.997282517	0.999171204	Bacteria.Proteobacteria.Gammaproteobacteria.Enterobacteriales.Enterobacteriaceae	MED16
315906	ENSG00000175224	rs376869514	0.069848756	0.009362097	0.906255793	0.673161159	0.247033605	-0.68270634	-0.005306112	-0.040279984	0.134018859	0.25490853	0.044882345	0.095060338	0.061435072	0.006117296	0.814388402	0.993577312	Bacteria.Proteobacteria.Betaproteobacteria.Burkholderiales.Alcaligenaceae.Sutterella	ATG13
315907	ENSG00000175224	rs376869514	0.088905248	0.139034151	0.599895192	0.881072106	0.319841562	-0.697901939	0.045164853	-0.028293143	0.185193478	0.465961124	0.085680041	0.188370051	0.182173365	0.099671057	0.841783573	0.994425008	Bacteria.Firmicutes.Clostridia.Clostridiales.Lachnospiraceae.Lachnospiraceae_ND3007_group	ATG13
315908	ENSG00000175224	rs376869514	0.31906715	0.052104275	0.692913404	0.276583731	0.401003304	-1.358742584	-0.036653045	0.185310461	0.399376988	0.686727668	0.092402881	0.168887443	0.740674528	0.272874043	0.999330493	0.996754281	Bacteria.Proteobacteria	ATG13
315909	ENSG00000175224	rs376869514	0.042528816	0.043562906	0.259393502	0.014481864	0.25818926	-0.513758555	-0.059455531	0.267752005	0.124790461	0.249588988	0.052256236	0.106571573	0.04356988	0.019634667	0.828877047	0.596963477	Bacteria.Fusobacteria.Fusobacteriia.Fusobacteriales	ATG13
315910	ENSG00000175224	rs376869514	0.158238711	0.027012038	0.145527472	0.21761184	0.191575407	-0.576893287	0.083089339	-0.131535029	0.134208717	0.254974495	0.056401157	0.105652988	0.113914993	0.012630708	0.904534519	0.97562022	Bacteria.Bacteroidetes.Bacteroidia.Bacteroidales.Porphyromonadaceae	ATG13
315911	ENSG00000175224	rs376869514	0.061929691	0.010590404	0.82315721	0.580721401	0.247710591	-0.656736021	-0.015318467	-0.065851401	0.13040435	0.249515264	0.068266957	0.118626586	0.053408392	0.006918087	0.992052328	0.997201293	Bacteria.Firmicutes.Clostridia.Clostridiales.Lachnospiraceae.Coprococcus_1	ATG13
315912	ENSG00000175224	rs376869514	0.049484936	0.014082909	0.328624955	0.349127593	0.401801842	-0.926952242	0.08487111	-0.151292525	0.200721948	0.367366032	0.086226128	0.160422315	0.137665503	0.030696932	0.788120747	0.856819648	Bacteria.Firmicutes.Clostridia.Clostridiales.Ruminococcaceae.Ruminiclostridium_9	ATG13
315913	ENSG00000175224	rs376869514	0.070209774	0.012331857	0.435803953	0.480355051	0.371470096	-0.825003537	0.056631495	-0.084959957	0.201793829	0.320478165	0.072220787	0.119692405	0.136269356	0.019347636	0.836955296	0.975586767	Bacteria.Firmicutes.Erysipelotrichia.Erysipelotrichales.Erysipelotrichaceae.Clostridium_innocuum_group	ATG13
315914	ENSG00000175224	rs376869514	0.060826675	0.010075195	0.823169961	0.965856754	0.249208286	-0.666298218	-0.013775724	0.004829355	0.130620966	0.251357837	0.061396207	0.112387596	0.060371848	0.00646534	0.995339941	0.956492568	Bacteria.Proteobacteria.Deltaproteobacteria.Desulfovibrionales.Desulfovibrionaceae.Bilophila	ATG13
315915	ENSG00000175224	rs376869514	0.04518184	0.046924721	0.247690525	0.015018269	0.254750834	-0.507126634	-0.060860096	0.265702451	0.124736796	0.250369909	0.052175046	0.10635423	0.045939637	0.020506726	0.830403141	0.59942415	Bacteria.Fusobacteria.Fusobacteriia.Fusobacteriales.Fusobacteriaceae.Fusobacterium	ATG13
315916	ENSG00000175224	rs376869514	0.071092916	0.009889979	0.890459938	0.603244912	0.246090041	-0.669939288	-0.008163633	-0.057822701	0.134114383	0.252070159	0.05904419	0.110710241	0.063738853	0.006582545	0.933252163	0.947024242	Bacteria.Firmicutes.Clostridia.Clostridiales.Ruminococcaceae.Ruminococcaceae_UCG_002	ATG13
315917	ENSG00000175224	rs376869514	0.081741196	0.004248545	0.630963246	0.287029787	0.233668334	-0.774494037	-0.02783149	-0.128709459	0.132159801	0.261356607	0.057663483	0.119900479	0.069637019	0.002769875	0.578893984	0.916105553	Bacteria.Firmicutes.Clostridia.Clostridiales.Lachnospiraceae.Lachnospira	ATG13
315918	ENSG00000175224	rs376869514	0.14881151	0.010324665	0.985746872	0.361664648	0.252206305	-0.858183206	0.00125991	-0.118966052	0.172616608	0.324871136	0.070254721	0.129498113	0.173749342	0.016447079	0.856867798	0.910884448	Bacteria.Bacteroidetes.Bacteroidia.Bacteroidales.Porphyromonadaceae.Odoribacter	ATG13
315919	ENSG00000175224	rs376869514	0.750399289	0.32144911	0.199837667	0.175481046	0.062000295	-0.343482813	0.123683474	-0.203855096	0.194076083	0.343790735	0.095494805	0.148827424	0.435909941	0.221958005	0.790364973	0.759359639	Bacteria.Firmicutes.Erysipelotrichia.Erysipelotrichales	ATG13
315920	ENSG00000175224	rs376869514	0.618709699	0.691354576	0.105714819	0.41803829	-0.133380104	-0.231269005	0.114141771	-0.13007729	0.266719131	0.579925871	0.069573909	0.159600509	0.797507443	0.481997503	0.998803525	0.997226571	Bacteria.Firmicutes.Clostridia.Clostridiales.Lachnospiraceae.Eubacterium_rectale_group	ATG13
315921	ENSG00000175224	rs376869514	0.749102534	0.317174618	0.200023416	0.177542326	0.062292383	-0.3459192	0.123630906	-0.203028431	0.193946981	0.343161241	0.09549415	0.148941912	0.434121491	0.217220943	0.780959261	0.762976901	Bacteria.Firmicutes.Erysipelotrichia.Erysipelotrichales.Erysipelotrichaceae	ATG13
315922	ENSG00000175224	rs376869514	0.009062315	0.011507218	0.06617879	0.774783043	0.407778299	-0.716626929	0.145189055	-0.03760424	0.151570627	0.275557061	0.077697273	0.130880328	0.026234344	0.010311636	0.991744893	0.888152433	Bacteria.Firmicutes.Bacilli.Lactobacillales.Carnobacteriaceae	ATG13
315923	ENSG00000175224	rs376869514	0.125857058	0.028247441	0.60833188	0.536207621	0.34266589	-0.845428508	0.043894442	-0.093801132	0.2209915	0.376757759	0.085239521	0.15083908	0.272924596	0.049476114	0.998832683	0.981449155	Bacteria.Firmicutes.Clostridia.Clostridiales.Ruminococcaceae.Eubacterium_coprostanoligenes_group	ATG13
315924	ENSG00000175224	rs376869514	0.429654983	0.177862615	0.76471102	0.427841314	0.394630189	-1.557735179	-0.028740825	0.169732337	0.496550296	1.143612864	0.095624978	0.212727227	0.954184916	0.626332537	0.999826541	0.999832315	Bacteria.Firmicutes.Clostridia.Clostridiales.Lachnospiraceae	ATG13
315925	ENSG00000175224	rs376869514	0.025899648	0.002574511	0.085302289	0.015467305	0.924420955	-2.858407333	-0.126603129	0.417212235	0.40545656	0.911575671	0.072455014	0.167771414	0.718045189	0.141700068	0.997187614	0.916949819	Bacteria.Bacteroidetes.Bacteroidia.Bacteroidales	ATG13
315926	ENSG00000175224	rs376869514	0.113009378	0.021176357	0.888911644	0.944995448	0.264565156	-0.67819059	0.008376984	-0.006875461	0.164683131	0.287112599	0.059737317	0.099270573	0.1312555	0.020066772	0.963437541	0.99789802	Bacteria.Verrucomicrobia	ATG13
315927	ENSG00000175224	rs376869514	0.202705686	0.029884425	0.143597804	0.128726524	0.176532002	-0.561074776	0.135915421	-0.251778685	0.137179961	0.252691699	0.091809982	0.163628493	0.115614761	0.015206282	0.636752526	0.878187261	Bacteria.Actinobacteria.Actinobacteria	ATG13
315928	ENSG00000175224	rs376869514	0.425350677	0.01537488	0.312985151	0.403036378	0.136055478	-0.702475689	-0.070837525	-0.102235193	0.169599311	0.2822174	0.069662284	0.121461279	0.329907189	0.017789737	0.500046149	0.923668249	Bacteria.Firmicutes.Clostridia.Clostridiales.Christensenellaceae.Christensenellaceae_R_7_group	ATG13
315929	ENSG00000175224	rs376869514	0.04219203	0.011350785	0.306072283	0.951149752	0.270790582	-0.659119405	-0.070906514	0.007696938	0.130660745	0.252939236	0.068733001	0.125153529	0.042114807	0.007327352	0.676170535	0.985398796	Bacteria.Firmicutes.Clostridia.Clostridiales.Lachnospiraceae.Dorea	ATG13
315930	ENSG00000175224	rs376869514	0.755226386	0.123785469	0.249598329	0.538095012	0.064430781	-0.482202239	-0.084716293	0.079397563	0.205800129	0.309246181	0.072923306	0.128272272	0.481162243	0.099147047	0.605096907	0.991172876	Bacteria.Firmicutes.Clostridia.Clostridiales.Ruminococcaceae.Ruminococcus_1	ATG13
315931	ENSG00000175224	rs376869514	0.077978184	0.013719334	0.438660751	0.197473159	0.385018038	-1.188479109	0.06734082	-0.280177171	0.214995177	0.469134001	0.086417538	0.215171181	0.230336305	0.035730146	0.99032513	0.839761178	Bacteria.Firmicutes.Clostridia.Clostridiales.Ruminococcaceae.Ruminococcaceae_UCG_013	ATG13
315932	ENSG00000175224	rs376869514	0.323176302	0.028552684	0.207538337	0.79461549	0.15018573	-0.609017115	-0.064440095	0.023959504	0.150861972	0.2719465	0.05061908	0.091660644	0.173958853	0.016833779	0.955858825	0.969939639	Bacteria.Firmicutes.Clostridia.Clostridiales.Lachnospiraceae.Tyzzerella	ATG13
315933	ENSG00000175224	rs376869514	0.025891138	0.002573455	0.085264226	0.015462315	0.924627287	-2.858613607	-0.126628001	0.417236974	0.405522937	0.911601101	0.072460214	0.167772862	0.716015353	0.139774129	0.997675757	0.922677865	Bacteria.Bacteroidetes	ATG13
315934	ENSG00000175224	rs376869514	0.34166274	0.161262561	0.631985714	0.191471305	0.18239102	-0.438786364	-0.035099652	0.154125393	0.190407201	0.309661894	0.072940929	0.116763367	0.304774726	0.115808338	0.860407694	0.967801773	Bacteria.Firmicutes.Clostridia.Clostridiales.Ruminococcaceae.Ruminococcus_2	ATG13
315935	ENSG00000175224	rs376869514	0.128732103	0.079628596	0.951086711	0.555702815	0.244491743	-0.555349546	-0.004012268	0.079003729	0.158895142	0.311865352	0.065155968	0.133384056	0.134652071	0.049327272	0.96561126	0.998819627	Bacteria.Firmicutes.Clostridia.Clostridiales.Ruminococcaceae.Ruminococcaceae_UCG_003	ATG13
315936	ENSG00000175224	rs376869514	0.06773957	0.026777614	0.702081001	0.877949132	0.279168807	-0.691238058	0.025033228	-0.022132143	0.150275163	0.30502535	0.065156014	0.143551704	0.092615004	0.020097941	0.959545116	0.907101516	Bacteria.Proteobacteria.Gammaproteobacteria.Pseudomonadales.Pseudomonadaceae.Pseudomonas	ATG13
315937	ENSG00000175224	rs376869514	0.046914821	0.001941686	0.624247076	0.088317441	0.263817066	-0.89237412	-0.031513387	0.232569974	0.130241224	0.276254802	0.064027566	0.134408124	0.063797428	0.001916817	0.977260763	0.859895493	Bacteria.Firmicutes.Negativicutes.Selenomonadales.Veillonellaceae.Veillonella	ATG13
315938	ENSG00000175224	rs376869514	0.128020551	0.035946591	0.39990793	0.461054619	0.211769921	-0.587495762	0.059738942	-0.104416189	0.137368398	0.274276188	0.070500693	0.140815479	0.098402886	0.021037964	0.92078388	0.927707307	Bacteria.Firmicutes.Clostridia.Clostridiales.Lachnospiraceae.Fusicatenibacter	ATG13
315939	ENSG00000175224	rs376869514	0.016757885	0.005323867	0.099638725	0.134354061	0.337764294	-0.915960075	0.090521735	-0.176443639	0.137561641	0.31763034	0.054189935	0.116383462	0.03400376	0.00618343	0.53834495	0.970562572	Bacteria.Firmicutes.Negativicutes.Selenomonadales.Acidaminococcaceae.Phascolarctobacterium	ATG13
315940	ENSG00000175224	rs376869514	0.053861711	0.008923838	0.69528765	0.875445575	0.259011612	-0.675988022	-0.025582858	-0.018064445	0.131909312	0.250730862	0.065024778	0.114793808	0.051640951	0.005179832	0.998525812	0.997174658	Bacteria.Proteobacteria.Deltaproteobacteria.Desulfovibrionales.Desulfovibrionaceae	ATG13
315941	ENSG00000175224	rs376869514	0.057342981	0.003796084	0.900483932	0.154039149	0.255128148	-0.763729661	-0.007381788	0.159314481	0.131848783	0.254354589	0.05880052	0.110464082	0.053818797	0.003527225	0.941358373	0.989428248	Bacteria.Proteobacteria.Gammaproteobacteria.Pasteurellales.Pasteurellaceae.Haemophilus	ATG13
315942	ENSG00000175224	rs376869514	0.118660242	0.018825496	0.701463734	0.268907589	0.305787035	-1.091489389	0.026065663	-0.165832137	0.193375152	0.453033874	0.067695722	0.148713194	0.228504245	0.039707134	0.998896274	0.99087052	Bacteria.Proteobacteria.Deltaproteobacteria.Desulfovibrionales.Desulfovibrionaceae.Desulfovibrio	ATG13
315943	ENSG00000175224	rs376869514	0.007803936	0.000930141	0.035081978	0.012588109	0.919317457	-2.13856353	-0.133164893	0.302287602	0.334838638	0.616348051	0.06186737	0.117785533	0.331211869	0.053188464	0.999973618	0.989705988	Bacteria.Bacteroidetes.Bacteroidia.Bacteroidales.Bacteroidaceae.Bacteroides	ATG13
315944	ENSG00000175224	rs376869514	0.056914297	0.003389085	0.891873025	0.241155664	0.253548598	-0.791363982	0.007019339	0.109407603	0.130800294	0.260159473	0.051435744	0.092490643	0.053022041	0.002632071	0.875341338	0.790010861	Bacteria.Firmicutes.Negativicutes.Selenomonadales.Veillonellaceae.Dialister	ATG13
315945	ENSG00000175224	rs376869514	0.136414976	0.151647214	0.972046479	0.505934965	0.246919492	-0.499661494	-0.002002105	0.075734555	0.163746122	0.344406393	0.056915312	0.113224376	0.15806534	0.110301003	0.801332125	0.892285484	Bacteria.Firmicutes.Clostridia.Clostridiales.Lachnospiraceae.Lachnospiraceae_UCG_010	ATG13
315946	ENSG00000175224	rs376869514	0.053226891	0.063913844	0.687378614	0.74768869	0.260488057	-0.57552979	0.032082677	0.056387271	0.132299044	0.30533551	0.079369533	0.174542524	0.055285879	0.026718978	0.910238901	0.997132292	Bacteria.Firmicutes.Bacilli.Bacillales	ATG13
315947	ENSG00000175224	rs376869514	0.035641873	0.022589952	0.063378539	0.047550531	0.271239228	-0.595629487	0.165368747	-0.306879853	0.126414142	0.254984908	0.087551209	0.151950127	0.038614252	0.010621725	0.999276643	0.988728768	Bacteria.Firmicutes.Clostridia.Clostridiales.Ruminococcaceae.Ruminiclostridium_5	ATG13
315948	ENSG00000175224	rs376869514	0.05126587	0.003313661	0.716530871	0.172463081	0.258063917	-0.840057977	0.021144251	-0.16411495	0.129948551	0.275465925	0.057979597	0.11896552	0.051205113	0.002948322	0.99935717	0.949725174	Bacteria.Firmicutes.Erysipelotrichia.Erysipelotrichales.Erysipelotrichaceae.Erysipelotrichaceae_UCG_003	ATG13
315949	ENSG00000175224	rs376869514	0.31191067	0.166606153	0.412895678	0.454647007	0.167473547	-0.494159184	0.065075009	-0.117032509	0.164326862	0.353256429	0.078964801	0.155587257	0.249786979	0.106599435	0.89749298	0.921718714	Bacteria.Firmicutes.Clostridia.Clostridiales.Lachnospiraceae.Blautia	ATG13
315950	ENSG00000175224	rs376869514	0.058941463	0.021013767	0.951977779	0.372680584	0.249983413	-0.604044715	0.003543803	-0.093123319	0.130038012	0.255386772	0.05861767	0.103740244	0.049860246	0.010441856	0.999052585	0.884494316	Bacteria.Bacteroidetes.Bacteroidia.Bacteroidales.Rikenellaceae	ATG13
315951	ENSG00000175224	rs376869514	0.710836749	0.125059509	0.066194781	0.076489966	0.060498493	-0.422063689	0.19931258	-0.307958742	0.162473469	0.271612349	0.106667691	0.171081453	0.333075559	0.055872929	0.618002273	0.831456411	Bacteria.Actinobacteria	ATG13
315952	ENSG00000175224	rs376869514	0.324890398	0.253428524	0.305904179	0.117503729	0.156187376	-0.361420871	0.066013471	-0.184792274	0.157451643	0.313658587	0.063967528	0.116485898	0.284894748	0.128333807	0.881352573	0.997216401	Bacteria.Firmicutes.Clostridia.Clostridiales.Ruminococcaceae.Subdoligranulum	ATG13
315953	ENSG00000175224	rs376869514	0.53290676	0.278935696	0.455589766	0.142458849	0.129549669	-0.356550914	-0.052788302	0.153893752	0.206644254	0.326560861	0.070326207	0.103653586	0.421763364	0.17965499	0.981446852	0.925873833	Bacteria.Proteobacteria.Gammaproteobacteria.Enterobacteriales.Enterobacteriaceae.Citrobacter	ATG13
315954	ENSG00000175224	rs376869514	0.210621609	0.003305761	0.647353637	0.147088818	0.204763348	-0.900134341	0.039599753	0.222778814	0.16195227	0.295086301	0.086165737	0.151818479	0.236728341	0.005402245	0.988415778	0.951383867	Bacteria.Firmicutes.Bacilli.Lactobacillales.Streptococcaceae	ATG13
315955	ENSG00000175224	rs376869514	0.297537473	0.005110934	0.811611856	0.137403787	0.213481552	-0.956800988	0.022358438	0.225890392	0.203286512	0.33013226	0.093425558	0.150184823	0.33195702	0.01294878	0.970737021	0.933837527	Bacteria.Firmicutes.Bacilli	ATG13
315956	ENSG00000175224	rs376869514	0.05310145	0.00881034	0.675529249	0.892015298	0.26077564	-0.677750011	-0.027900373	-0.015746468	0.132373255	0.250942492	0.066355261	0.115538675	0.051152665	0.005475809	0.997604342	0.996621608	Bacteria.Proteobacteria.Deltaproteobacteria	ATG13
315957	ENSG00000175224	rs376869514	0.122206939	0.085875968	0.939786729	0.411634613	0.258692734	-0.530444384	0.004027946	0.086409589	0.165194427	0.304143341	0.053117635	0.104569132	0.166589786	0.060258173	0.99714486	0.996602117	Bacteria.Firmicutes.Clostridia.Clostridiales.Clostridiaceae_1.Clostridium_sensu_stricto_1	ATG13
315958	ENSG00000175224	rs376869514	0.826821386	0.10045468	0.010430312	0.170164189	0.032736474	-0.446432233	-0.2280009	0.230048267	0.149029899	0.267909136	0.086436581	0.16585417	0.411635594	0.045785301	0.999672451	0.998587032	Bacteria.Firmicutes.Clostridia.Clostridiales.Ruminococcaceae.Butyricicoccus	ATG13
315959	ENSG00000175224	rs376869514	0.255396556	0.017127876	0.521668049	0.547643272	0.186903074	-0.713518593	-0.043395303	-0.096365887	0.162883845	0.291617759	0.067355861	0.159425239	0.207719952	0.014373766	0.817740858	0.981481548	Bacteria.Firmicutes.Clostridia.Clostridiales.Lachnospiraceae.Eubacterium_eligens_group	ATG13
315960	ENSG00000175224	rs376869514	0.072089623	0.008679856	0.540547225	0.514458361	0.238809329	-0.824822836	-0.029749779	-0.082493793	0.130616345	0.304773612	0.048355098	0.125848371	0.065301752	0.006275534	0.910206327	0.871161808	Bacteria.Proteobacteria.Betaproteobacteria.Burkholderiales.Alcaligenaceae.Parasutterella	ATG13
315961	ENSG00000175224	rs376869514	0.272926241	0.015189368	0.798844854	0.303799516	0.213943152	-1.026829512	0.016172701	0.131027701	0.193488727	0.411742282	0.063202091	0.126410937	0.369044904	0.03018256	0.9994853	0.999502343	Bacteria.Firmicutes.Clostridia.Clostridiales.Lachnospiraceae.Ruminococcus_gnavus_group	ATG13
315962	ENSG00000175224	rs376869514	0.178665824	0.028488752	0.168548357	0.125756644	0.18533251	-0.566102961	-0.099410997	0.190351231	0.136317618	0.252678332	0.071395733	0.122727827	0.134335969	0.013415083	0.469403938	0.750689339	Bacteria.Firmicutes.Clostridia.Clostridiales.Peptostreptococcaceae	ATG13
315963	ENSG00000175224	rs376869514	0.221652598	0.003404754	0.574818753	0.161499046	0.196529138	-0.891912614	0.04826749	0.214587213	0.159264131	0.293367937	0.085608409	0.151526041	0.230140568	0.005387295	0.976314705	0.947875115	Bacteria.Firmicutes.Bacilli.Lactobacillales.Streptococcaceae.Streptococcus	ATG13
315964	ENSG00000175224	rs376869514	0.006732285	0.009436461	0.04004745	0.295731381	0.720583089	-1.081227512	-0.117086995	0.099889242	0.25740393	0.404153236	0.055881621	0.094760935	0.070479145	0.038351479	0.835210936	0.870964126	Bacteria.Firmicutes.Clostridia.Clostridiales.Ruminococcaceae.Faecalibacterium	ATG13
315965	ENSG00000175224	rs376869514	0.044676907	0.004298046	0.358237542	0.18946085	0.364761952	-0.917893813	0.062858215	-0.163312863	0.178169252	0.310172103	0.067933506	0.123156459	0.113353525	0.007980163	0.996596763	0.999791394	Bacteria.Firmicutes.Clostridia.Clostridiales.Ruminococcaceae.Ruminococcaceae_UCG_005	ATG13
315966	ENSG00000175224	rs376869514	0.091045453	0.142818077	0.558892254	0.61200812	0.336284189	-0.540626765	0.041079275	0.068013635	0.196044435	0.364466875	0.069920184	0.133446148	0.173173752	0.122360435	0.997329664	0.92426646	Bacteria.Firmicutes.Negativicutes.Selenomonadales.Veillonellaceae.Megasphaera	ATG13
315967	ENSG00000175224	rs376869514	0.056086102	0.011745225	0.484766039	0.681847084	0.253061791	-0.674412478	0.038157136	-0.046489337	0.130099561	0.260102805	0.054302521	0.112895343	0.048412746	0.007818286	0.998277807	0.999325446	Bacteria.Bacteroidetes.Bacteroidia.Bacteroidales.Porphyromonadaceae.Parabacteroides	ATG13
315968	ENSG00000175224	rs376869514	0.059006432	0.020383678	0.954738501	0.38728938	0.25002952	-0.606941393	0.003342306	-0.090663708	0.130096286	0.255288901	0.058660868	0.10416423	0.050266129	0.010366353	0.999305472	0.869237402	Bacteria.Bacteroidetes.Bacteroidia.Bacteroidales.Rikenellaceae.Alistipes	ATG13
315969	ENSG00000175224	rs376869514	0.042390207	0.002257817	0.372651687	0.050743655	0.350920108	-1.359233529	-0.063497488	0.298407532	0.169492628	0.42744632	0.070732491	0.14991566	0.114304241	0.006523304	0.76363264	0.775124561	Bacteria.Firmicutes.Negativicutes.Selenomonadales.Veillonellaceae	ATG13
315970	ENSG00000175224	rs376869514	0.021641136	0.003426586	0.136630758	0.147883305	0.318869093	-0.777433781	0.109853866	-0.188040103	0.135496624	0.255898995	0.072891031	0.128400728	0.033177341	0.002789237	0.77292612	0.938627025	Bacteria.Actinobacteria.Actinobacteria.Bifidobacteriales.Bifidobacteriaceae.Bifidobacterium	ATG13
315971	ENSG00000175224	rs376869514	0.795438203	0.119490903	0.272678762	0.905949601	0.056579883	-0.638608649	-0.08452635	0.016046189	0.217345657	0.404773685	0.076405248	0.135284513	0.560935049	0.125604824	0.997594253	0.968948848	Bacteria.Firmicutes.Erysipelotrichia.Erysipelotrichales.Erysipelotrichaceae.Faecalitalea	ATG13
315972	ENSG00000175224	rs376869514	0.02696089	0.000978837	0.189613893	0.032242884	0.468267989	-1.284030004	0.128285375	-0.367432138	0.206892568	0.371811776	0.09677565	0.16790272	0.126840478	0.00554326	0.99792254	0.986607256	Bacteria.Firmicutes.Clostridia.Clostridiales.Family_XIII.Family_XIII_AD3011_group	ATG13
315973	ENSG00000175224	rs376869514	0.01344799	0.00447987	0.027872209	0.10238932	0.331472324	-0.84333576	0.119474848	-0.180761115	0.130447015	0.286384437	0.05311106	0.109105686	0.029305199	0.00441591	0.759685818	0.892572272	Bacteria.Firmicutes.Negativicutes.Selenomonadales.Acidaminococcaceae	ATG13
315974	ENSG00000175224	rs376869514	0.317073134	0.004804428	0.526176231	0.192932376	0.175219416	-0.897055546	0.055572498	0.192708386	0.173785689	0.307197293	0.08720166	0.146480278	0.303384959	0.008519202	0.978575925	0.950973549	Bacteria.Firmicutes.Bacilli.Lactobacillales	ATG13
315975	ENSG00000175224	rs376869514	0.029358739	0.01627003	0.278112844	0.391085697	0.337102476	-0.84859606	0.107597938	-0.192062509	0.151314034	0.343981653	0.098377609	0.222445917	0.068364356	0.014855618	0.999005033	0.909856934	Bacteria.Actinobacteria.Coriobacteriia.Coriobacteriales	ATG13
315976	ENSG00000175224	rs376869514	0.315035222	0.135670744	0.536482061	0.282313447	0.626637776	-2.267379477	-0.063508187	0.264798402	0.618878256	1.500721511	0.102194812	0.244250362	0.999435429	0.959065662	0.999968393	0.999515331	Bacteria.Firmicutes	ATG13
315977	ENSG00000175224	rs376869514	0.142647846	0.018212837	0.557891129	0.355178521	0.212610798	-0.616534379	-0.042352474	-0.137164457	0.143270798	0.254508721	0.071903594	0.147293229	0.110945231	0.010814083	0.998043854	0.980697127	Bacteria.Firmicutes.Clostridia.Clostridiales.Ruminococcaceaencultured	ATG13
315978	ENSG00000175224	rs376869514	0.064972244	0.016222402	0.817424469	0.82920661	0.26212474	-0.692326078	0.015340492	-0.032642932	0.139632136	0.280506201	0.066180931	0.150713364	0.058177659	0.008085648	0.990263512	0.94135121	Bacteria.Proteobacteria.Gammaproteobacteria.Pseudomonadales	ATG13
315979	ENSG00000175224	rs376869514	0.27790195	0.062822546	0.869407275	0.581883904	0.224005784	-0.899119982	-0.012939215	-0.098964907	0.204719502	0.474991585	0.078389915	0.178828693	0.369134446	0.082811791	0.997947728	0.9977362	Bacteria.Actinobacteria.Actinobacteria.Micrococcales	ATG13
315980	ENSG00000175224	rs376869514	0.074178234	0.006680036	0.676283466	0.331448992	0.290197965	-0.790385676	-0.020953414	0.082068856	0.159911558	0.282054056	0.049956643	0.083871055	0.109943302	0.008605602	0.997282517	0.999171204	Bacteria.Proteobacteria.Gammaproteobacteria.Enterobacteriales.Enterobacteriaceae	ATG13
315981	ENSG00000175224	rs376869514	0.006419968	0.009331198	0.042311349	0.712335131	0.426550146	-0.735208515	0.155418132	-0.047713944	0.151440823	0.274385562	0.075036558	0.128839093	0.020354722	0.009168366	0.945687051	0.874327968	Bacteria.Firmicutes.Bacilli.Lactobacillales.Carnobacteriaceae.Granulicatella	ATG13
315982	ENSG00000175224	rs376869514	0.020595172	0.003342505	0.116227643	0.136399288	0.319552826	-0.776844714	0.118306241	-0.194522426	0.13464388	0.254986816	0.074311087	0.128993446	0.030998661	0.002966342	0.867347371	0.950714622	Bacteria.Actinobacteria.Actinobacteria.Bifidobacteriales.Bifidobacteriaceae	ATG13
315983	ENSG00000175224	rs376869514	0.043287593	0.001586716	0.36346345	0.058750624	0.362337309	-1.125518584	0.08611652	-0.362314682	0.175788684	0.341381638	0.094094665	0.188325155	0.117410766	0.005039845	0.998820086	0.961415255	Bacteria.Firmicutes.Clostridia.Clostridiales.Family_XIII	ATG13
315984	ENSG00000175224	rs376869514	0.210231537	0.050120207	0.395718251	0.221821189	0.18801069	-0.535986204	-0.055511634	0.141886228	0.148573527	0.268522135	0.06492956	0.115024815	0.159898689	0.01932457	0.520340198	0.878747017	Bacteria.Firmicutes.Clostridia.Clostridiales.Peptostreptococcaceae.Intestinibacter	ATG13
315985	ENSG00000175224	rs376869514	0.749947376	0.305830254	0.164131052	0.347625397	0.059812414	-0.395131757	-0.10072278	0.141975533	0.186877177	0.382826521	0.071576565	0.150071472	0.489671642	0.163564874	0.689140466	0.996502544	Bacteria.Firmicutes.Clostridia.Clostridiales.Family_XI	ATG13
315986	ENSG00000175224	rs376869514	0.009799373	0.000517782	0.079140521	0.016889097	0.508144754	-1.336031534	0.134496557	-0.327258961	0.190946125	0.365655884	0.07540314	0.133450073	0.066189027	0.003444353	0.981084248	0.998600531	Bacteria.Firmicutes.Clostridia.Clostridiales.Ruminococcaceae.Ruminiclostridium_6	ATG13
315987	ENSG00000175224	rs376869514	0.017465918	0.0223877	0.152432424	0.193499646	0.390825462	-1.198134411	0.074843334	-0.210069553	0.160237377	0.512112312	0.051688516	0.159882965	0.066174324	0.029946607	0.764029902	0.881258771	Bacteria.Bacteroidetes.Bacteroidia.Bacteroidales.Prevotellaceae.Prevotella_9	ATG13
315988	ENSG00000175224	rs376869514	0.137223596	0.004005903	0.551172875	0.064190952	0.381393315	-1.534573805	-0.05714521	0.328417349	0.253453836	0.514284263	0.09538131	0.174421547	0.375177925	0.030848932	0.908604356	0.737604549	Bacteria.Firmicutes.Negativicutes.Selenomonadales	ATG13
315989	ENSG00000175224	rs376869514	0.025141094	0.042187795	0.227473677	0.813323944	0.340718091	-0.672378653	0.082507913	-0.032432531	0.148642552	0.324426457	0.06771792	0.13678769	0.047408628	0.029451623	0.979221309	0.998719086	Bacteria.Firmicutes.Bacilli.Bacillales.Family_XI.Gemella	ATG13
315990	ENSG00000175224	rs376869514	0.04520854	0.001994317	0.262726605	0.064386134	0.458561555	-1.162914457	0.090832923	-0.261693526	0.224559909	0.3610009	0.080399735	0.139089229	0.150811951	0.010108524	0.961249848	0.997513341	Bacteria.Firmicutes.Clostridia.Clostridiales.Lachnospiraceae.Eubacterium_xylanophilum_group	ATG13
315991	ENSG00000175224	rs376869514	0.130867093	0.19234876	0.937558342	0.920939129	0.258904419	-0.621126442	0.004671876	0.016213536	0.169217631	0.471499597	0.059406271	0.162725942	0.189411986	0.115587547	0.999858829	0.957708045	Bacteria.Proteobacteria.Betaproteobacteria.Neisseriales.Neisseriaceae.Eikenella	ATG13
315992	ENSG00000175224	rs376869514	0.913727983	0.240314815	0.195714296	0.469922546	-0.026997011	-0.413578849	-0.111649508	0.092854273	0.248225778	0.348998813	0.085404239	0.127747439	0.539861504	0.191960069	0.999878354	0.976750668	Bacteria.Bacteroidetes.Bacteroidia.Bacteroidales.Porphyromonadaceae.Barnesiella	ATG13
315993	ENSG00000175224	rs376869514	0.155634643	0.263070548	0.377756329	0.722567622	0.608820823	-0.965682129	-0.07631958	0.063562389	0.423800151	0.85538476	0.085934839	0.178259941	0.795804953	0.560493925	0.999135888	0.996172726	Bacteria.Firmicutes.Clostridia.Clostridiales.Ruminococcaceae	ATG13
315994	ENSG00000175224	rs376869514	0.022440753	0.010330188	0.198570265	0.344608994	0.370302981	-0.850314532	-0.081601334	0.11945138	0.158341704	0.321916893	0.062823854	0.125470283	0.059651472	0.013647623	0.383933099	0.927433575	Bacteria.Firmicutes.Clostridia.Clostridiales.Lachnospiraceae.Anaerostipes	ATG13
315995	ENSG00000175224	rs376869514	0.22192182	0.141861846	0.991345237	0.684870401	0.24881222	-0.896517477	-0.000922636	-0.095928121	0.201752378	0.602921958	0.084729847	0.235319963	0.338489768	0.143554358	0.998891856	0.999590371	Bacteria.Firmicutes.Bacilli.Bacillales.Staphylococcaceae.Staphylococcus	ATG13
315996	ENSG00000175224	rs376869514	0.127098029	0.004242072	0.543144219	0.082315395	0.378262913	-1.285853546	0.055469872	-0.30735158	0.244762616	0.433839118	0.090743356	0.174168447	0.349032315	0.028891622	0.825726048	0.886583705	Bacteria.Firmicutes.Clostridia.Clostridiales.Ruminococcaceae.Anaerotruncus	ATG13
315997	ENSG00000175224	rs376869514	0.131024257	0.011943873	0.572651529	0.292874028	0.364797505	-0.901275137	0.051852312	-0.171619307	0.238527447	0.348455579	0.091446564	0.161839522	0.27806253	0.031646218	0.948905015	0.966332496	Bacteria.Firmicutes.Clostridia.Clostridiales.Ruminococcaceae.Ruminococcaceae_NK4A214_group	ATG13
315998	ENSG00000175224	rs376869514	0.05848858	0.009642351	0.880342855	0.501451955	0.252718905	-0.667078703	0.011421024	-0.096904021	0.131218985	0.250101292	0.075571898	0.143353546	0.055592149	0.006727095	0.999670759	0.996530704	Bacteria.Firmicutes.Clostridia.Clostridiales.Ruminococcaceae.Flavonifractor	ATG13
315999	ENSG00000175224	rs376869514	0.034012783	0.004954972	0.319143046	0.286920017	0.297034593	-0.758678283	-0.066584572	0.156095668	0.137157245	0.260784198	0.066325011	0.145378946	0.039434569	0.004063312	0.997117901	0.9453081	Bacteria.Firmicutes.Clostridia.Clostridiales.Lachnospiraceae.Eubacterium_hallii_group	ATG13
316000	ENSG00000175224	rs376869514	0.106545013	0.02013662	0.820395332	0.90295688	0.274504557	-0.688370193	0.013531719	-0.012127458	0.167727442	0.288943958	0.059360871	0.09907745	0.123715442	0.01987182	0.986728976	0.998439902	Bacteria.Verrucomicrobia.Verrucomicrobiae.Verrucomicrobiales.Verrucomicrobiaceae.Akkermansia	ATG13
316001	ENSG00000175224	rs376869514	0.129370337	0.030694209	0.993821519	0.804849715	0.249896104	-0.724876451	0.000512451	0.026955348	0.162683358	0.328124214	0.065922798	0.108653108	0.152267268	0.024607209	0.770693878	0.970415642	Bacteria.Firmicutes.Clostridia.Clostridiales.Lachnospiraceae.Lachnoclostridium	ATG13
316002	ENSG00000175224	rs376869514	0.002296073	0.004272797	0.016325483	0.051188258	0.548525107	-1.316045733	0.191920785	-0.343758669	0.172804425	0.444404585	0.077837968	0.173040824	0.030408766	0.013499661	0.99991226	0.908539609	Bacteria.Actinobacteria.Coriobacteriia.Coriobacteriales.Coriobacteriaceae.Collinsella	ATG13
316003	ENSG00000175224	rs376869514	0.049919379	0.010793273	0.25422025	0.815412149	0.258240964	-0.65828657	-0.058340999	0.023580168	0.129258639	0.250786124	0.050716505	0.100598491	0.050970561	0.005581977	0.667007869	0.927781486	Bacteria.Firmicutes.Clostridia.Clostridiales.Lachnospiraceae.Lachnospiraceae_NK4A136_group	ATG13
316004	ENSG00000175224	rs376869514	0.031178853	0.015180902	0.100815073	0.544624045	0.285149008	-0.671261574	0.089294138	-0.066347541	0.129463148	0.269141745	0.053644406	0.108938793	0.034442493	0.009675468	0.968802863	0.997181136	Bacteria.Bacteroidetes.Bacteroidia.Bacteroidales.Prevotellaceae	ATG13
316005	ENSG00000175224	rs376869514	0.027860417	0.001745486	0.203459341	0.069741705	0.442735245	-1.098426337	-0.102386073	0.267599	0.196797046	0.336368273	0.079696959	0.145118836	0.09405856	0.007256916	0.99759175	0.986746924	Bacteria.Firmicutes.Clostridia.Clostridiales.Lachnospiraceae.Lachnospiraceae_UCG_008	ATG13
316006	ENSG00000175224	rs376869514	0.329839349	0.059631159	0.457497292	0.957979656	0.167540923	-0.651408337	-0.036806069	0.005598321	0.170646908	0.339800385	0.049243256	0.105843059	0.302195403	0.048944692	0.872908214	0.998607976	Bacteria.Firmicutes.Clostridia.Clostridiales.Lachnospiraceae.Tyzzerella_4	ATG13
316007	ENSG00000175224	rs376869514	0.057878093	0.009433136	0.55875814	0.726268919	0.302556081	-0.706989025	-0.033143111	-0.03772569	0.156704029	0.264253234	0.056392913	0.107294489	0.070614506	0.009241144	0.772807339	0.935568656	Bacteria.Proteobacteria.Betaproteobacteria.Burkholderiales.Alcaligenaceae	ATG13
316008	ENSG00000175224	rs376869514	0.254178431	0.028650648	0.439461692	0.751994071	0.181193342	-0.603687972	-0.046950856	0.034494191	0.157499458	0.269739108	0.060357407	0.108693959	0.193564966	0.017850589	0.925651563	0.979585985	Bacteria.Firmicutes.Erysipelotrichia.Erysipelotrichales.Erysipelotrichaceae.Erysipelatoclostridium	ATG13
316009	ENSG00000175224	rs376869514	0.03486172	0.022560107	0.337044506	0.456246652	0.329301245	-0.830562557	0.093973166	-0.162450327	0.152799454	0.355476398	0.097163134	0.216738485	0.075542415	0.019265981	0.999739884	0.895289225	Bacteria.Actinobacteria.Coriobacteriia.Coriobacteriales.Coriobacteriaceae	ATG13
316010	ENSG00000175224	rs376869514	0.030004047	0.006908063	0.264445844	0.476427013	0.309558162	-0.732945749	-0.06018067	0.069668748	0.139521342	0.262697794	0.053462249	0.097274185	0.045940773	0.006724729	0.658853988	0.838141342	Bacteria.Firmicutes.Clostridia.Clostridiales.Lachnospiraceae.Roseburia	ATG13
316011	ENSG00000175224	rs376869514	0.336950134	0.011769083	0.729146668	0.323462969	0.195875908	-0.853138768	-0.025860482	-0.115483261	0.20248518	0.32913072	0.074363755	0.116072515	0.368152328	0.019252989	0.999985325	0.999758873	Bacteria.Firmicutes.Clostridia.Clostridiales.Ruminococcaceae.Ruminococcaceae_UCG_014	ATG13
316012	ENSG00000175224	rs376869514	0.238683677	0.014262589	0.951626923	0.273614171	0.261953969	-0.997275115	-0.003738425	0.125290582	0.220275836	0.396006498	0.061387828	0.11347609	0.39456588	0.033075322	0.996566686	0.997858307	Bacteria.Proteobacteria.Gammaproteobacteria	ATG13
316013	ENSG00000175224	rs376869514	0.062658688	0.003917651	0.984627227	0.166958834	0.251820046	-0.76361608	-0.001138443	0.154781598	0.132947584	0.255248246	0.05885743	0.110741143	0.054090647	0.003630695	0.959456661	0.987424055	Bacteria.Proteobacteria.Gammaproteobacteria.Pasteurellales.Pasteurellaceae	ATG13
316014	ENSG00000175224	rs376869514	0.076853017	0.029706236	0.958872966	0.388134324	0.253472854	-0.58763218	-0.003540646	-0.098852872	0.14099051	0.26435364	0.068395564	0.113776373	0.069349002	0.016806585	0.999694213	0.879387065	Bacteria.Firmicutes.Clostridia.Clostridiales.Lachnospiraceaencultured	ATG13
316015	ENSG00000175224	rs376869514	0.158209468	0.068155104	0.844339675	0.397439569	0.231791664	-0.541893713	-0.010360522	0.083188829	0.162370744	0.292150787	0.052556372	0.097659691	0.177320736	0.043783645	0.994141038	0.99999132	Bacteria.Firmicutes.Clostridia.Clostridiales.Clostridiaceae_1	ATG13
316016	ENSG00000175224	rs376869514	0.063743453	0.01429803	0.507805199	0.680729108	0.328142552	-0.701262754	-0.041609826	-0.050074054	0.17397459	0.27856976	0.062482726	0.121149406	0.08838545	0.014246544	0.723548116	0.994680072	Bacteria.Proteobacteria.Betaproteobacteria.Burkholderiales	ATG13
316017	ENSG00000175224	rs376869514	0.306729678	0.172641218	0.552219273	0.347530497	0.57484484	-2.043369653	-0.056348025	0.233051953	0.557987999	1.481844834	0.094299117	0.246292571	0.997454612	0.803087197	0.997650199	0.999159905	Bacteria.Firmicutes.Clostridia.Clostridiales	ATG13
316018	ENSG00000175224	rs376869514	0.422887053	0.015397519	0.314548924	0.402338412	0.136664294	-0.701487945	-0.070536283	-0.102360627	0.169450392	0.281885613	0.06959233	0.121429034	0.326818511	0.017465423	0.500793289	0.932323665	Bacteria.Firmicutes.Clostridia.Clostridiales.Christensenellaceae	ATG13
316019	ENSG00000175224	rs376869514	0.038698119	0.009195186	0.278947442	0.923188001	0.408844794	-0.781812801	-0.074214705	-0.011882454	0.193750496	0.291184541	0.067974067	0.122760516	0.078240779	0.011743886	0.701773533	0.996359602	Bacteria.Proteobacteria.Betaproteobacteria	ATG13
316020	ENSG00000175224	rs376869514	0.100501831	0.012234218	0.978509075	0.697189463	0.252762305	-0.699627443	-0.00128207	0.033472027	0.15170705	0.271454837	0.047410307	0.085640013	0.113710838	0.00966237	0.999492402	0.999741582	Bacteria.Proteobacteria.Gammaproteobacteria.Enterobacteriales.Enterobacteriaceae.Escherichia_Shigella	ATG13
316021	ENSG00000175287	rs57294583	0.222482519	0.436803021	0.053633913	0.07673618	-0.275039175	0.155684333	-0.165752088	0.134126001	0.223292573	0.198975375	0.084331568	0.074575332	0.251712949	0.213251187	0.737532512	0.921310068	Bacteria.Firmicutes.Erysipelotrichia.Erysipelotrichales.Erysipelotrichaceae.Clostridium_innocuum_group	PHYHD1
316022	ENSG00000175287	rs57294583	0.823844855	0.429463701	0.320458036	0.897001875	0.034680523	-0.105649308	-0.073918009	0.009166642	0.15516791	0.132879707	0.073831751	0.070536027	0.277979868	0.1222757	0.975966367	0.997201293	Bacteria.Firmicutes.Clostridia.Clostridiales.Lachnospiraceae.Coprococcus_1	PHYHD1
316023	ENSG00000175287	rs57294583	0.938071254	0.534668892	0.204107044	0.670715811	0.012125169	-0.083495357	-0.076305922	0.021203301	0.155459898	0.133759816	0.059482467	0.049644473	0.336103843	0.137864522	0.652582899	0.854872216	Bacteria.Firmicutes.Negativicutes.Selenomonadales.Veillonellaceae.Dialister	PHYHD1
316024	ENSG00000175287	rs57294583	0.154394805	0.238414845	0.125441509	0.149740321	-0.994590628	0.55622395	0.186758408	-0.121295894	0.69022556	0.467455441	0.12030924	0.083210945	0.902798636	0.503692467	0.997675757	0.924386311	Bacteria.Bacteroidetes	PHYHD1
316025	ENSG00000175287	rs57294583	0.514332658	0.745583815	0.424238487	0.558468213	-0.308430362	0.142472353	0.086977057	-0.063703295	0.470384747	0.437231601	0.10815949	0.1083109	0.792988784	0.648616909	0.999330493	0.996754281	Bacteria.Proteobacteria	PHYHD1
316026	ENSG00000175287	rs57294583	0.683967853	0.906220024	0.863367216	0.137225084	0.081908442	0.019242829	0.011594147	0.084184398	0.200321262	0.162705262	0.067106486	0.055944716	0.392134991	0.3876575	0.782769598	0.807532593	Bacteria.Firmicutes.Clostridia.Clostridiales.Lachnospiraceae.Lachnospiraceae_UCG_010	PHYHD1
316027	ENSG00000175287	rs57294583	0.566846677	0.829850663	0.512693179	0.465502606	0.090694759	-0.031254186	0.035587276	0.038199629	0.15755486	0.144856431	0.054062296	0.052033064	0.240282705	0.210510824	0.955858825	0.966245262	Bacteria.Firmicutes.Clostridia.Clostridiales.Lachnospiraceae.Tyzzerella	PHYHD1
316028	ENSG00000175287	rs57294583	0.491821067	0.428580488	0.43908043	0.276778493	-0.536547306	0.390763833	0.11927656	-0.108277624	0.776110702	0.490536455	0.153207006	0.09872198	0.907820355	0.644757506	0.999135888	0.977096731	Bacteria.Firmicutes.Clostridia.Clostridiales.Ruminococcaceae	PHYHD1
316029	ENSG00000175287	rs57294583	0.799799749	0.783153976	0.646983758	0.878165947	-0.079949415	-0.05940017	-0.055855639	0.013573741	0.313961844	0.214943309	0.121400345	0.088198837	0.527162113	0.398760251	0.880558872	0.907002455	Bacteria.Firmicutes.Clostridia.Clostridiales.Ruminococcaceae.Ruminiclostridium_9	PHYHD1
316030	ENSG00000175287	rs57294583	0.390535495	0.997566271	0.089883093	0.306241228	-0.171652064	0.000493323	-0.15389062	0.076264673	0.198574583	0.161112033	0.089383796	0.073952951	0.265115624	0.27828875	0.674407247	0.981481548	Bacteria.Firmicutes.Clostridia.Clostridiales.Lachnospiraceae.Eubacterium_eligens_group	PHYHD1
316031	ENSG00000175287	rs57294583	0.595656122	0.808590111	0.492068845	0.570163621	-0.231713434	0.085864149	0.073257873	-0.053281113	0.434503247	0.353010472	0.106027712	0.093359242	0.79225794	0.514967182	0.998803525	0.997226571	Bacteria.Firmicutes.Clostridia.Clostridiales.Lachnospiraceae.Eubacterium_rectale_group	PHYHD1
316032	ENSG00000175287	rs57294583	0.796236647	0.812568605	0.551309479	0.202455616	-0.0704739	0.047833085	0.069261607	-0.127727177	0.271803466	0.200912506	0.115644623	0.099198919	0.446994946	0.39607231	0.893797554	0.769192295	Bacteria.Firmicutes.Erysipelotrichia.Erysipelotrichales.Erysipelotrichaceae	PHYHD1
316033	ENSG00000175287	rs57294583	0.870137399	0.572882288	0.920654782	0.783296147	0.035537995	-0.092482544	-0.007718799	0.015485339	0.216522251	0.163200235	0.077190591	0.056072414	0.402940012	0.21978075	0.997974355	0.998439902	Bacteria.Verrucomicrobia.Verrucomicrobiae.Verrucomicrobiales.Verrucomicrobiaceae.Akkermansia	PHYHD1
316034	ENSG00000175287	rs57294583	0.968002438	0.75363132	0.752048481	0.360217832	0.008860397	-0.051814832	-0.026813304	0.063081212	0.220032519	0.164395302	0.084510053	0.068457891	0.409474201	0.25344831	0.935529114	0.989115288	Bacteria.Firmicutes.Clostridia.Clostridiales.Ruminococcaceae.Ruminococcaceae_UCG_003	PHYHD1
316035	ENSG00000175287	rs57294583	0.753041538	0.69529416	0.528161998	0.242098313	-0.077558441	0.084587366	-0.065121217	0.112356632	0.245465397	0.215003282	0.102678955	0.095176123	0.570119236	0.3321009	0.99792254	0.986607256	Bacteria.Firmicutes.Clostridia.Clostridiales.Family_XIII.Family_XIII_AD3011_group	PHYHD1
316036	ENSG00000175287	rs57294583	0.574738064	0.99473639	0.267167503	0.421167876	-0.122770268	0.001338019	-0.108709301	0.071810487	0.217702321	0.202043545	0.097129982	0.088707147	0.48414168	0.35017218	0.790362291	0.957150765	Bacteria.Firmicutes.Clostridia.Clostridiales.Lachnospiraceae.Lachnospiraceae_ND3007_group	PHYHD1
316037	ENSG00000175287	rs57294583	0.881326632	0.552645739	0.35072221	0.867583981	0.023474448	-0.080968777	0.061009909	-0.010691344	0.156625923	0.135648161	0.064907473	0.063871397	0.307910972	0.146287631	0.861215416	0.946482834	Bacteria.Fusobacteria.Fusobacteriia.Fusobacteriales	PHYHD1
316038	ENSG00000175287	rs57294583	0.663452809	0.674162193	0.837200625	0.348113962	0.081658658	-0.062654123	0.018016024	0.062367404	0.186798561	0.148345871	0.08732882	0.065991111	0.357383859	0.217048939	0.970338521	0.899651207	Bacteria.Proteobacteria.Gammaproteobacteria.Pseudomonadales.Pseudomonadaceae.Pseudomonas	PHYHD1
316039	ENSG00000175287	rs57294583	0.794083962	0.994805499	0.627085726	0.546188365	-0.083097937	0.001516519	-0.059652806	0.059211151	0.317063657	0.23204413	0.122201587	0.09760154	0.607219858	0.457418085	0.99032513	0.895807458	Bacteria.Firmicutes.Clostridia.Clostridiales.Ruminococcaceae.Ruminococcaceae_UCG_013	PHYHD1
316040	ENSG00000175287	rs57294583	0.911262348	0.860900974	0.564026864	0.296695464	-0.024496603	-0.028385825	-0.049552179	0.071219546	0.21895181	0.161353222	0.085458325	0.067699278	0.457167338	0.332853862	0.772973262	0.907006858	Bacteria.Bacteroidetes.Bacteroidia.Bacteroidales.Porphyromonadaceae.Odoribacter	PHYHD1
316041	ENSG00000175287	rs57294583	0.282393672	0.327268365	0.25090274	0.236603818	-0.991774936	0.579454747	0.192402558	-0.131651887	0.914968255	0.587045119	0.166080429	0.110210474	0.954184916	0.6869777	0.999826541	0.999832315	Bacteria.Firmicutes.Clostridia.Clostridiales.Lachnospiraceae	PHYHD1
316042	ENSG00000175287	rs57294583	0.549961905	0.228413576	0.184941118	0.156598573	0.09434158	-0.167419833	0.07198553	-0.073590219	0.156986881	0.137690043	0.053724273	0.051347454	0.220647865	0.069890462	0.65409372	0.985377765	Bacteria.Proteobacteria.Betaproteobacteria.Burkholderiales.Alcaligenaceae.Sutterella	PHYHD1
316043	ENSG00000175287	rs57294583	0.636914826	0.951488086	0.499711871	0.601543886	-0.168923272	0.016915885	0.088168944	-0.05261306	0.356194423	0.276975922	0.129900813	0.100263564	0.670419341	0.578100293	0.893267275	0.907615979	Bacteria.Firmicutes.Negativicutes.Selenomonadales	PHYHD1
316044	ENSG00000175287	rs57294583	0.833841546	0.517582699	0.975557027	0.893619239	0.045523468	-0.104912742	-0.002375256	0.00761431	0.216138789	0.16124948	0.077224772	0.056717142	0.41051346	0.204558458	0.96621652	0.99789802	Bacteria.Verrucomicrobia	PHYHD1
316045	ENSG00000175287	rs57294583	0.727894005	0.590944716	0.948129343	0.388409908	0.058760945	-0.075578594	0.005818904	0.060002345	0.168160946	0.139923445	0.089099617	0.069101064	0.257825545	0.124064462	0.990263512	0.935449612	Bacteria.Proteobacteria.Gammaproteobacteria.Pseudomonadales	PHYHD1
316046	ENSG00000175287	rs57294583	0.345000033	0.117453133	0.12305825	0.069299077	0.16350845	-0.233984236	0.184901043	-0.178948517	0.171887527	0.147473875	0.118346971	0.096885875	0.26308741	0.05783396	0.999005033	0.870684181	Bacteria.Actinobacteria.Coriobacteriia.Coriobacteriales	PHYHD1
316047	ENSG00000175287	rs57294583	0.739038762	0.993406687	0.847227229	0.555235852	0.067619178	-0.001785646	0.012388195	0.042324114	0.202117429	0.215256558	0.064045624	0.071372332	0.490343607	0.40964146	0.996664269	0.93087151	Bacteria.Proteobacteria.Gammaproteobacteria.Enterobacteriales.Enterobacteriaceae.Citrobacter	PHYHD1
316048	ENSG00000175287	rs57294583	0.77641742	0.364982473	0.993739566	0.654601959	0.048986497	-0.132681167	-0.000664341	0.036593204	0.171777468	0.145436003	0.084343564	0.081417675	0.303758809	0.1213399	0.932084521	0.945867177	Bacteria.Firmicutes.Clostridia.Clostridiales.Lachnospiraceae.Fusicatenibacter	PHYHD1
316049	ENSG00000175287	rs57294583	0.691761125	0.363524123	0.966394985	0.20322578	0.066283273	-0.124971364	-0.002658732	-0.086476635	0.166442093	0.13656654	0.062864976	0.067277891	0.252008993	0.116033829	0.942321429	0.989428248	Bacteria.Proteobacteria.Gammaproteobacteria.Pasteurellales.Pasteurellaceae.Haemophilus	PHYHD1
316050	ENSG00000175287	rs57294583	0.281721412	0.505548881	0.217437518	0.328794525	-0.537725784	0.249842957	0.109872442	-0.068349511	0.495383605	0.373179315	0.088219098	0.069465281	0.799792978	0.60148561	0.999973618	0.989705988	Bacteria.Bacteroidetes.Bacteroidia.Bacteroidales.Bacteroidaceae.Bacteroides	PHYHD1
316051	ENSG00000175287	rs57294583	0.714473883	0.400477238	0.799434662	0.869227641	0.057832486	-0.113285365	-0.018001339	-0.011859003	0.157386864	0.133855828	0.070559828	0.071746042	0.252083218	0.115205823	0.781039299	0.985398796	Bacteria.Firmicutes.Clostridia.Clostridiales.Lachnospiraceae.Dorea	PHYHD1
316052	ENSG00000175287	rs57294583	0.882280295	0.391313271	0.915993132	0.63937731	0.028786472	-0.133009903	0.005935313	0.023575672	0.193636553	0.15412591	0.056049933	0.050078404	0.471693336	0.164380615	0.997282517	0.999171204	Bacteria.Proteobacteria.Gammaproteobacteria.Enterobacteriales.Enterobacteriaceae	PHYHD1
316053	ENSG00000175287	rs57294583	0.685444196	0.184009021	0.809407806	0.124045938	0.06561942	-0.18703856	0.02060628	-0.128151325	0.161280777	0.139290541	0.085088737	0.082244096	0.297778788	0.056420819	0.904848453	0.915499184	Bacteria.Actinobacteria.Actinobacteria.Bifidobacteriales.Bifidobacteriaceae.Bifidobacterium	PHYHD1
316054	ENSG00000175287	rs57294583	0.765527286	0.692413316	0.897707879	0.431038981	0.047807325	-0.057053529	-0.013833387	-0.081600369	0.159632983	0.143586107	0.107184846	0.102985246	0.27036492	0.174512301	0.829270775	0.9138367	Bacteria.Actinobacteria.Actinobacteria	PHYHD1
316055	ENSG00000175287	rs57294583	0.153557185	0.237506947	0.124701788	0.149081086	-0.996347052	0.557141902	0.187088712	-0.121471917	0.690017042	0.467312171	0.12028173	0.083194624	0.899857324	0.504934238	0.997187614	0.921529413	Bacteria.Bacteroidetes.Bacteroidia.Bacteroidales	PHYHD1
316056	ENSG00000175287	rs57294583	0.785518106	0.294035068	0.876996053	0.454109809	0.049299651	-0.157449333	0.014012905	-0.06364074	0.180411578	0.14883764	0.090179407	0.084505199	0.378203613	0.109340115	0.996006416	0.884813348	Bacteria.Firmicutes.Bacilli.Lactobacillales.Carnobacteriaceae	PHYHD1
316057	ENSG00000175287	rs57294583	0.842526489	0.457926211	0.583111173	0.79849593	-0.045305152	-0.151157832	-0.048045642	-0.020844402	0.22714035	0.202429567	0.087101703	0.081314639	0.517291919	0.214133916	0.797279127	0.996502544	Bacteria.Firmicutes.Clostridia.Clostridiales.Family_XI	PHYHD1
316058	ENSG00000175287	rs57294583	0.993564925	0.667089473	0.824465141	0.239761646	0.002185227	0.093976948	-0.025400941	0.10626615	0.26990307	0.217482382	0.114057564	0.089566182	0.624829186	0.358992027	0.998891856	0.999590371	Bacteria.Firmicutes.Bacilli.Bacillales.Staphylococcaceae.Staphylococcus	PHYHD1
316059	ENSG00000175287	rs57294583	0.807083132	0.427883682	0.879149795	0.982369462	0.040275206	-0.111895711	0.01162856	0.001730513	0.164262377	0.140252932	0.076179595	0.078008654	0.376103119	0.115996771	0.982862011	0.997435414	Bacteria.Firmicutes.Negativicutes.Selenomonadales.Veillonellaceae.Veillonella	PHYHD1
316060	ENSG00000175287	rs57294583	0.73907109	0.338847643	0.300191865	0.204046045	0.051633821	-0.1292902	-0.074092437	0.068691124	0.154356183	0.134182485	0.070945969	0.053539222	0.253111212	0.090941531	0.968026018	0.84755343	Bacteria.Bacteroidetes.Bacteroidia.Bacteroidales.Rikenellaceae	PHYHD1
316061	ENSG00000175287	rs57294583	0.75563944	0.616325574	0.340082977	0.736533687	-0.060055435	-0.083914137	0.074700378	-0.022031269	0.192159919	0.166666689	0.077726972	0.065202164	0.460970638	0.241807332	0.896362991	0.997216401	Bacteria.Firmicutes.Clostridia.Clostridiales.Ruminococcaceae.Subdoligranulum	PHYHD1
316062	ENSG00000175287	rs57294583	0.742265279	0.854871469	0.459743651	0.496120629	-0.076219935	-0.031300963	-0.064823789	0.049189621	0.230787341	0.170452072	0.087165015	0.071866752	0.449167623	0.303787753	0.540354509	0.934938501	Bacteria.Firmicutes.Clostridia.Clostridiales.Christensenellaceae.Christensenellaceae_R_7_group	PHYHD1
316063	ENSG00000175287	rs57294583	0.851600824	0.400076495	0.931850491	0.696408412	0.034794409	-0.126041587	0.004927629	0.019290739	0.185251441	0.148801026	0.057398916	0.049222657	0.408589734	0.128808486	0.999492402	0.999741582	Bacteria.Proteobacteria.Gammaproteobacteria.Enterobacteriales.Enterobacteriaceae.Escherichia_Shigella	PHYHD1
316064	ENSG00000175287	rs57294583	0.677325043	0.402693448	0.217057855	0.161999758	0.064434828	-0.112048417	0.084994528	-0.086872029	0.154150414	0.133022414	0.068187064	0.061417157	0.260082073	0.099449186	0.998525812	0.997174658	Bacteria.Proteobacteria.Deltaproteobacteria.Desulfovibrionales.Desulfovibrionaceae	PHYHD1
316065	ENSG00000175287	rs57294583	0.861968118	0.549319087	0.384206623	0.892094709	0.027292358	-0.082084425	0.056876576	-0.008772213	0.156349622	0.13637024	0.064920832	0.064413203	0.308785859	0.143176922	0.876131463	0.942120321	Bacteria.Fusobacteria.Fusobacteriia.Fusobacteriales.Fusobacteriaceae.Fusobacterium	PHYHD1
316066	ENSG00000175287	rs57294583	0.742348078	0.34047353	0.300179256	0.203938984	0.05095846	-0.128853113	-0.074495784	0.068924216	0.154349245	0.134183032	0.071330311	0.053708026	0.255248121	0.093025173	0.966749933	0.835156554	Bacteria.Bacteroidetes.Bacteroidia.Bacteroidales.Rikenellaceae.Alistipes	PHYHD1
316067	ENSG00000175287	rs57294583	0.45251705	0.413690824	0.463247378	0.701574753	0.183447057	-0.172507394	-0.072186736	0.030970214	0.242728532	0.209686347	0.097830867	0.080464908	0.400410007	0.19927632	0.804420658	0.902660525	Bacteria.Firmicutes.Negativicutes.Selenomonadales.Veillonellaceae	PHYHD1
316068	ENSG00000175287	rs57294583	0.71301088	0.264412182	0.73453328	0.370663449	0.067208572	-0.168275675	0.029397225	-0.074233738	0.181926926	0.149479159	0.086320315	0.08234687	0.350441715	0.104253986	0.967274244	0.854149348	Bacteria.Firmicutes.Bacilli.Lactobacillales.Carnobacteriaceae.Granulicatella	PHYHD1
316069	ENSG00000175287	rs57294583	0.509478712	0.237895074	0.122420729	0.054411701	0.102558259	-0.157485305	0.103681577	-0.116302233	0.154616245	0.132203955	0.066246945	0.059369845	0.230781578	0.07454069	0.995339941	0.948436509	Bacteria.Proteobacteria.Deltaproteobacteria.Desulfovibrionales.Desulfovibrionaceae.Bilophila	PHYHD1
316070	ENSG00000175287	rs57294583	0.586987648	0.803597845	0.129682074	0.515808003	-0.099961778	-0.040184513	-0.120526001	0.049351193	0.18310597	0.160923667	0.078527882	0.075530701	0.312919226	0.156632411	0.358665087	0.948901774	Bacteria.Firmicutes.Clostridia.Clostridiales.Peptostreptococcaceae.Intestinibacter	PHYHD1
316071	ENSG00000175287	rs57294583	0.363047645	0.443364293	0.088362434	0.550664582	0.156995203	-0.134914478	0.115049642	-0.037716063	0.171390268	0.174933807	0.066499738	0.062871536	0.205837882	0.158870571	0.529992456	0.990268195	Bacteria.Firmicutes.Negativicutes.Selenomonadales.Acidaminococcaceae.Phascolarctobacterium	PHYHD1
316072	ENSG00000175287	rs57294583	0.530074195	0.460086043	0.211968564	0.691092384	0.104382022	-0.119469115	0.082346748	-0.024440051	0.165351002	0.160766746	0.065324776	0.061230511	0.279921339	0.141313363	0.846521396	0.9860779	Bacteria.Firmicutes.Negativicutes.Selenomonadales.Acidaminococcaceae	PHYHD1
316073	ENSG00000175287	rs57294583	0.585924572	0.897317758	0.328683893	0.339445202	-0.13155661	0.024502095	-0.085725496	0.072569666	0.240295166	0.189123514	0.087104847	0.075409572	0.439756313	0.318033476	0.996596763	0.999791394	Bacteria.Firmicutes.Clostridia.Clostridiales.Ruminococcaceae.Ruminococcaceae_UCG_005	PHYHD1
316074	ENSG00000175287	rs57294583	0.365954327	0.27740647	0.339659756	0.20319528	-1.20832676	0.848173565	0.203281657	-0.160854812	1.327189581	0.774341949	0.211331313	0.125134759	0.999435429	0.959065662	0.999968393	0.999515331	Bacteria.Firmicutes	PHYHD1
316075	ENSG00000175287	rs57294583	0.93251922	0.707063116	0.606837006	0.608274892	-0.017084333	-0.062166988	0.054237866	-0.042308441	0.200981881	0.164699186	0.104887216	0.082146549	0.528626251	0.236379025	0.988415778	0.976249604	Bacteria.Firmicutes.Bacilli.Lactobacillales.Streptococcaceae	PHYHD1
316076	ENSG00000175287	rs57294583	0.862902803	0.76556856	0.116826888	0.167763757	-0.027781322	-0.042704367	-0.129774375	0.103928777	0.160247004	0.142619628	0.081650861	0.07450078	0.347593063	0.192484291	0.998043854	0.956749585	Bacteria.Firmicutes.Clostridia.Clostridiales.Ruminococcaceaencultured	PHYHD1
316077	ENSG00000175287	rs57294583	0.994111445	0.290323241	0.89348183	0.477306412	0.001786924	-0.191003105	-0.012090861	-0.048963432	0.241192086	0.179160892	0.089944981	0.068501717	0.561256983	0.215859866	0.999878354	0.976750668	Bacteria.Bacteroidetes.Bacteroidia.Bacteroidales.Porphyromonadaceae.Barnesiella	PHYHD1
316078	ENSG00000175287	rs57294583	0.643415956	0.601076572	0.744502011	0.627877247	0.082535247	-0.079266845	0.033918033	0.045117781	0.177457894	0.15086273	0.103633687	0.092639089	0.350990491	0.179218286	0.999672451	0.998587032	Bacteria.Firmicutes.Clostridia.Clostridiales.Ruminococcaceae.Butyricicoccus	PHYHD1
316079	ENSG00000175287	rs57294583	0.18591081	0.301204192	0.037585645	0.021350485	-0.289182641	0.188164952	-0.174615539	0.154423513	0.216305957	0.18055508	0.082257823	0.065466956	0.221451174	0.175938117	0.608523203	0.742417692	Bacteria.Firmicutes.Clostridia.Clostridiales.Ruminococcaceae.Ruminococcus_2	PHYHD1
316080	ENSG00000175287	rs57294583	0.788349587	0.888221175	0.523486137	0.543068086	-0.062781013	-0.027198611	0.068230497	-0.052226508	0.232898324	0.192750561	0.106369224	0.085421352	0.523400716	0.352736928	0.962754678	0.933837527	Bacteria.Firmicutes.Bacilli	PHYHD1
316081	ENSG00000175287	rs57294583	0.668198854	0.759222996	0.738641119	0.435303825	0.098767614	0.073387792	0.028189952	0.064038952	0.229383206	0.238431303	0.084128146	0.081577993	0.526394587	0.372794423	0.997594253	0.968019235	Bacteria.Firmicutes.Erysipelotrichia.Erysipelotrichales.Erysipelotrichaceae.Faecalitalea	PHYHD1
316082	ENSG00000175287	rs57294583	0.744140714	0.398236845	0.859763763	0.978164781	0.051508844	-0.114225017	-0.016355981	-0.002328913	0.157150453	0.134322704	0.092210207	0.084763727	0.267795754	0.098246087	0.999276643	0.991572032	Bacteria.Firmicutes.Clostridia.Clostridiales.Ruminococcaceae.Ruminiclostridium_5	PHYHD1
316083	ENSG00000175287	rs57294583	0.712967404	0.541887453	0.127422371	0.706036177	-0.061806672	-0.087716845	0.092975003	-0.020797815	0.167277977	0.143048952	0.060213594	0.054897664	0.348028593	0.193034097	0.584871952	0.935568656	Bacteria.Proteobacteria.Betaproteobacteria.Burkholderiales.Alcaligenaceae	PHYHD1
316084	ENSG00000175287	rs57294583	0.971109279	0.596663452	0.346692905	0.340639374	-0.00600182	-0.073567592	-0.065382261	0.058877559	0.165081034	0.138331656	0.068976144	0.061334199	0.335747101	0.157899643	0.911615867	0.923582162	Bacteria.Firmicutes.Clostridia.Clostridiales.Ruminococcaceae.Ruminococcaceae_UCG_002	PHYHD1
316085	ENSG00000175287	rs57294583	0.452341189	0.88858967	0.194492564	0.328271347	-0.172981157	0.02685056	0.119963775	-0.075040592	0.228791134	0.190917626	0.091510119	0.076182532	0.365430091	0.386274393	0.99759175	0.986746924	Bacteria.Firmicutes.Clostridia.Clostridiales.Lachnospiraceae.Lachnospiraceae_UCG_008	PHYHD1
316086	ENSG00000175287	rs57294583	0.714415012	0.49554765	0.686834723	0.925499606	0.05929176	-0.09908108	-0.027493562	-0.005566309	0.161323349	0.144565859	0.067891614	0.059296807	0.297980418	0.11984553	0.998168119	0.977793214	Bacteria.Bacteroidetes.Bacteroidia.Bacteroidales.Porphyromonadaceae	PHYHD1
316087	ENSG00000175287	rs57294583	0.354412502	0.28487902	0.364187045	0.609160116	0.234385915	-0.192928368	0.082823302	-0.035410503	0.251290883	0.178916654	0.090633825	0.068923862	0.330021172	0.190003633	0.997329664	0.92426646	Bacteria.Firmicutes.Negativicutes.Selenomonadales.Veillonellaceae.Megasphaera	PHYHD1
316088	ENSG00000175287	rs57294583	0.8828037	0.880001302	0.86260046	0.353180617	0.027266379	-0.024543975	0.020462952	-0.098592555	0.184236679	0.161939443	0.117771115	0.105431504	0.377882792	0.240623487	0.888866158	0.933375823	Bacteria.Actinobacteria	PHYHD1
316089	ENSG00000175287	rs57294583	0.261168199	0.444942576	0.127130491	0.119343226	-0.328612774	0.163003683	-0.165778604	0.134533864	0.289910038	0.212091845	0.107279701	0.085237809	0.379865212	0.29562785	0.948905015	0.966332496	Bacteria.Firmicutes.Clostridia.Clostridiales.Ruminococcaceae.Ruminococcaceae_NK4A214_group	PHYHD1
316090	ENSG00000175287	rs57294583	0.105410135	0.429531807	0.044524048	0.202895778	-0.509933391	0.182015607	-0.23476593	0.114963387	0.31054736	0.228962866	0.11458748	0.089374144	0.251238046	0.265436954	0.961639693	0.928893438	Bacteria.Firmicutes.Clostridia.Clostridiales.Ruminococcaceae.Eubacterium_coprostanoligenes_group	PHYHD1
316091	ENSG00000175287	rs57294583	0.680339869	0.434574285	0.209158868	0.141875608	0.063683694	-0.104968839	0.086436435	-0.094329926	0.153877796	0.133504559	0.068142957	0.063440571	0.261227193	0.112294597	0.997604342	0.996621608	Bacteria.Proteobacteria.Deltaproteobacteria	PHYHD1
316092	ENSG00000175287	rs57294583	0.89049878	0.819724653	0.591290287	0.557278651	-0.02975421	-0.04072432	-0.056988922	0.05765502	0.215276772	0.177972765	0.105605737	0.097730924	0.53563683	0.320996099	0.998820086	0.961415255	Bacteria.Firmicutes.Clostridia.Clostridiales.Family_XIII	PHYHD1
316093	ENSG00000175287	rs57294583	0.865649215	0.70053025	0.525675848	0.645790534	-0.034482694	-0.06344557	-0.040430363	0.023907521	0.203008709	0.164235718	0.063364459	0.051774049	0.483896279	0.258876657	0.99714486	0.996602117	Bacteria.Firmicutes.Clostridia.Clostridiales.Clostridiaceae_1.Clostridium_sensu_stricto_1	PHYHD1
316094	ENSG00000175287	rs57294583	0.566375532	0.690195155	0.169242735	0.668739539	-0.109771194	-0.067942625	0.095697062	-0.028183844	0.190462417	0.169698588	0.068842182	0.065569452	0.378745945	0.245054829	0.642911228	0.988047315	Bacteria.Proteobacteria.Betaproteobacteria	PHYHD1
316095	ENSG00000175287	rs57294583	0.30272075	0.335058832	0.289417608	0.914210775	0.222952118	-0.160157154	-0.08267457	-0.007553003	0.2146131	0.164909852	0.077402001	0.069838967	0.268344941	0.158581648	0.435678801	0.974591286	Bacteria.Firmicutes.Clostridia.Clostridiales.Lachnospiraceae.Anaerostipes	PHYHD1
316096	ENSG00000175287	rs57294583	0.361481304	0.579337864	0.150169812	0.141929659	-0.23172465	0.106782188	0.108607494	-0.098366041	0.2521423	0.191657565	0.074586334	0.06616414	0.418252715	0.289445278	0.9994853	0.999502343	Bacteria.Firmicutes.Clostridia.Clostridiales.Lachnospiraceae.Ruminococcus_gnavus_group	PHYHD1
316097	ENSG00000175287	rs57294583	0.573777854	0.126080194	0.42339333	0.079958434	0.087131603	-0.222308439	0.051151832	-0.106832063	0.154118063	0.143456832	0.06349291	0.060060527	0.231233506	0.045764793	0.99935717	0.949725174	Bacteria.Firmicutes.Erysipelotrichia.Erysipelotrichales.Erysipelotrichaceae.Erysipelotrichaceae_UCG_003	PHYHD1
316098	ENSG00000175287	rs57294583	0.979866735	0.579132516	0.149481461	0.327450473	-0.004010406	-0.078686574	-0.103391018	0.059393487	0.158305749	0.141153664	0.070882099	0.060194317	0.350078316	0.124953758	0.328747096	0.917384146	Bacteria.Firmicutes.Clostridia.Clostridiales.Lachnospiraceae.Lachnospira	PHYHD1
316099	ENSG00000175287	rs57294583	0.871304565	0.499345383	0.727513939	0.488435248	0.027635671	-0.094784206	-0.021117183	0.035963147	0.16991675	0.139527504	0.060344886	0.05161457	0.322482737	0.141110199	0.920699594	0.868923001	Bacteria.Proteobacteria.Betaproteobacteria.Burkholderiales.Alcaligenaceae.Parasutterella	PHYHD1
316100	ENSG00000175287	rs57294583	0.640006567	0.95757046	0.127729141	0.270209165	-0.083270372	-0.008336195	-0.128602051	0.089630227	0.177212628	0.156084483	0.083355152	0.080598477	0.307758021	0.205574979	0.439260093	0.806949832	Bacteria.Firmicutes.Clostridia.Clostridiales.Peptostreptococcaceae	PHYHD1
316101	ENSG00000175287	rs57294583	0.727410262	0.438803249	0.854229852	0.960025864	0.056244661	-0.108839856	-0.013558014	-0.003474474	0.16066215	0.139716358	0.073502608	0.069054779	0.25794	0.120912948	0.997117901	0.95817688	Bacteria.Firmicutes.Clostridia.Clostridiales.Lachnospiraceae.Eubacterium_hallii_group	PHYHD1
316102	ENSG00000175287	rs57294583	0.942829211	0.785565001	0.790552593	0.223571232	0.019670629	0.056086073	-0.027805152	0.108006252	0.273232934	0.205292458	0.104260448	0.087894592	0.613202892	0.398360202	0.997947728	0.9977362	Bacteria.Actinobacteria.Actinobacteria.Micrococcales	PHYHD1
316103	ENSG00000175287	rs57294583	0.320867531	0.256546296	0.293898709	0.182407713	-1.183611305	0.813704219	0.20322716	-0.158107326	1.183238594	0.710867904	0.192056932	0.117309373	0.997454612	0.812487091	0.997650199	0.999159905	Bacteria.Firmicutes.Clostridia.Clostridiales	PHYHD1
316104	ENSG00000175287	rs57294583	0.794941355	0.810605057	0.551399078	0.20332318	-0.070995253	0.048405992	0.069240047	-0.127029461	0.272044614	0.201169863	0.115634723	0.098849125	0.448988503	0.400446502	0.902965021	0.768606268	Bacteria.Firmicutes.Erysipelotrichia.Erysipelotrichales	PHYHD1
316105	ENSG00000175287	rs57294583	0.830378586	0.341757333	0.995519993	0.640511155	0.042723064	-0.174961896	0.000401823	-0.032855912	0.198638285	0.182687608	0.071289169	0.070028415	0.491880091	0.172948314	0.999858829	0.957708045	Bacteria.Proteobacteria.Betaproteobacteria.Neisseriales.Neisseriaceae.Eikenella	PHYHD1
316106	ENSG00000175287	rs57294583	0.617504054	0.703827305	0.217751583	0.594281067	-0.095467294	-0.059022052	0.084472123	-0.032172587	0.190249858	0.154573698	0.067871468	0.060103913	0.368429346	0.224656891	0.606736291	0.940799143	Bacteria.Firmicutes.Clostridia.Clostridiales.Lachnospiraceae.Lachnoclostridium	PHYHD1
316107	ENSG00000175287	rs57294583	0.262225725	0.820750262	0.080173381	0.806351981	-0.256535005	-0.042056205	-0.147938565	0.017558765	0.226828534	0.184863725	0.083231087	0.071337437	0.268065955	0.365725376	0.524666105	0.998431627	Bacteria.Firmicutes.Clostridia.Clostridiales.Ruminococcaceae.Ruminococcus_1	PHYHD1
316108	ENSG00000175287	rs57294583	0.689346715	0.398963079	0.954688254	0.171422014	0.066859438	-0.115872769	-0.003571205	-0.094068095	0.166511486	0.136471508	0.062608697	0.068021387	0.237491377	0.124050096	0.95910273	0.987424055	Bacteria.Proteobacteria.Gammaproteobacteria.Pasteurellales.Pasteurellaceae	PHYHD1
316109	ENSG00000175287	rs57294583	0.705672498	0.912107976	0.384941395	0.407206326	-0.081729171	-0.019054724	0.091969768	-0.067766483	0.215451456	0.171957569	0.105140716	0.081232282	0.464642238	0.302000736	0.967792983	0.973447285	Bacteria.Firmicutes.Bacilli.Lactobacillales	PHYHD1
316110	ENSG00000175287	rs57294583	0.99702601	0.72534352	0.848686215	0.898772858	0.001093375	-0.083960931	0.014859511	-0.00908329	0.292212321	0.237951628	0.07757219	0.071124406	0.675522115	0.335069595	0.996566686	0.997858307	Bacteria.Proteobacteria.Gammaproteobacteria	PHYHD1
316111	ENSG00000175287	rs57294583	0.393505034	0.224561461	0.343216235	0.353969176	0.177023366	-0.234379058	0.084614822	-0.076164241	0.206084115	0.191148565	0.088620441	0.081581863	0.43227497	0.16783969	0.99991226	0.982046009	Bacteria.Actinobacteria.Coriobacteriia.Coriobacteriales.Coriobacteriaceae.Collinsella	PHYHD1
316112	ENSG00000175287	rs57294583	0.858407027	0.557537144	0.512579622	0.882001111	-0.034604344	-0.090555203	-0.059896209	0.011456047	0.193199641	0.15360095	0.090966547	0.076877132	0.386227714	0.200872958	0.979221309	0.998719086	Bacteria.Firmicutes.Bacilli.Bacillales.Family_XI.Gemella	PHYHD1
316113	ENSG00000175287	rs57294583	0.130148361	0.158676201	0.065998736	0.319676603	0.323448039	-0.250038445	-0.176743132	0.083718897	0.211001065	0.175352219	0.094518795	0.083485247	0.156635729	0.103462657	0.833783886	0.903266338	Bacteria.Firmicutes.Clostridia.Clostridiales.Lachnospiraceae.Blautia	PHYHD1
316114	ENSG00000175287	rs57294583	0.866881591	0.812925505	0.601087399	0.578180284	-0.038533297	-0.043078626	-0.03702668	0.031462228	0.228976374	0.181294324	0.070472247	0.056297548	0.499906833	0.298451678	0.875186846	0.998607976	Bacteria.Firmicutes.Clostridia.Clostridiales.Lachnospiraceae.Tyzzerella_4	PHYHD1
316115	ENSG00000175287	rs57294583	0.751217866	0.362660667	0.123386099	0.583410105	0.048680273	-0.121544256	0.087113568	-0.031476015	0.152900179	0.132581145	0.05580722	0.05710813	0.295334039	0.085718155	0.612729947	0.919460061	Bacteria.Firmicutes.Clostridia.Clostridiales.Lachnospiraceae.Lachnospiraceae_NK4A136_group	PHYHD1
316116	ENSG00000175287	rs57294583	0.879706421	0.425897167	0.505754075	0.81668208	0.024155852	-0.108347212	-0.045675554	0.013209439	0.158984887	0.135220063	0.06825656	0.056752251	0.285804393	0.126116592	0.968802863	0.997181136	Bacteria.Bacteroidetes.Bacteroidia.Bacteroidales.Prevotellaceae	PHYHD1
316117	ENSG00000175287	rs57294583	0.920785301	0.665740403	0.566982138	0.367642424	0.016522689	-0.062470295	0.043929582	-0.063921474	0.165505622	0.143947561	0.076341163	0.070458748	0.320686016	0.183213367	0.999694213	0.868216478	Bacteria.Firmicutes.Clostridia.Clostridiales.Lachnospiraceaencultured	PHYHD1
316118	ENSG00000175287	rs57294583	0.63095	0.618328925	0.743204784	0.82213496	0.141345109	-0.102568217	0.03257556	0.016390656	0.292838605	0.204882025	0.099010415	0.072618123	0.467382937	0.331689918	0.998896274	0.997147204	Bacteria.Proteobacteria.Deltaproteobacteria.Desulfovibrionales.Desulfovibrionaceae.Desulfovibrio	PHYHD1
316119	ENSG00000175287	rs57294583	0.553882954	0.600596388	0.377649219	0.235026017	-0.18640903	0.127145685	-0.101495584	0.113966246	0.313271634	0.241667345	0.114256872	0.095080898	0.618723583	0.467298525	0.78982417	0.913834648	Bacteria.Firmicutes.Clostridia.Clostridiales.Ruminococcaceae.Anaerotruncus	PHYHD1
316120	ENSG00000175287	rs57294583	0.940141417	0.927782412	0.81698684	0.271871118	0.016925716	0.016513345	-0.016919456	0.066710796	0.224529235	0.181490442	0.07281504	0.060198935	0.521150116	0.35507507	0.875442504	0.917801294	Bacteria.Bacteroidetes.Bacteroidia.Bacteroidales.Prevotellaceae.Prevotella_9	PHYHD1
316121	ENSG00000175287	rs57294583	0.747504296	0.546353643	0.995451137	0.172664186	0.049190376	-0.079752802	0.000462516	0.106953769	0.152149874	0.131515969	0.080814874	0.077566725	0.280441963	0.157122575	0.999670759	0.996530704	Bacteria.Firmicutes.Clostridia.Clostridiales.Ruminococcaceae.Flavonifractor	PHYHD1
316122	ENSG00000175287	rs57294583	0.988098983	0.706340558	0.686081948	0.603438188	-0.002998869	-0.062344831	0.042551078	-0.042904065	0.200274981	0.164743761	0.104807676	0.082190208	0.517629051	0.235503628	0.976314705	0.986203377	Bacteria.Firmicutes.Bacilli.Lactobacillales.Streptococcaceae.Streptococcus	PHYHD1
316123	ENSG00000175287	rs57294583	0.681509989	0.187001895	0.814688108	0.126371333	0.066274872	-0.185330493	0.020138002	-0.127701312	0.160762351	0.138974022	0.085571413	0.082470826	0.28625746	0.06181465	0.958613924	0.950390646	Bacteria.Actinobacteria.Actinobacteria.Bifidobacteriales.Bifidobacteriaceae	PHYHD1
316124	ENSG00000175287	rs57294583	0.355235505	0.11193222	0.130094752	0.065783473	0.160782255	-0.238630555	0.179974892	-0.180837228	0.172675646	0.148086417	0.117389797	0.096629257	0.268578976	0.058012869	0.999739884	0.859864217	Bacteria.Actinobacteria.Coriobacteriia.Coriobacteriales.Coriobacteriaceae	PHYHD1
316125	ENSG00000175287	rs57294583	0.822869842	0.418170395	0.537391561	0.995474634	0.035113451	-0.108593504	-0.039705607	0.000329271	0.156225328	0.13327863	0.064035968	0.057831842	0.265455731	0.124070109	0.998277807	0.999584316	Bacteria.Bacteroidetes.Bacteroidia.Bacteroidales.Porphyromonadaceae.Parabacteroides	PHYHD1
316126	ENSG00000175287	rs57294583	0.829127763	0.706125992	0.419536732	0.575210214	-0.041357228	-0.060102629	-0.048015821	0.028123906	0.190857999	0.158697091	0.059104834	0.04993248	0.455595926	0.230695375	0.975699737	0.99999132	Bacteria.Firmicutes.Clostridia.Clostridiales.Clostridiaceae_1	PHYHD1
316127	ENSG00000175287	rs57294583	0.920709234	0.496509879	0.562399698	0.647420449	0.016528693	-0.094610053	-0.062149014	0.039962521	0.165406392	0.138352103	0.106735878	0.086972795	0.344790259	0.133627484	0.899048292	0.997132292	Bacteria.Firmicutes.Bacilli.Bacillales	PHYHD1
316128	ENSG00000175287	rs57294583	0.205046048	0.332316935	0.072759166	0.065272586	-0.326113738	0.204340658	-0.164067139	0.147104841	0.254748686	0.209205841	0.089952257	0.078451793	0.302059638	0.213188937	0.981084248	0.998600531	Bacteria.Firmicutes.Clostridia.Clostridiales.Ruminococcaceae.Ruminiclostridium_6	PHYHD1
316129	ENSG00000175287	rs57294583	0.910753249	0.790758427	0.690332123	0.673648754	-0.027881067	-0.051787852	-0.035533188	0.029893586	0.247774708	0.194383602	0.088791802	0.070660582	0.583155017	0.305027706	0.999985325	0.999758873	Bacteria.Firmicutes.Clostridia.Clostridiales.Ruminococcaceae.Ruminococcaceae_UCG_014	PHYHD1
316130	ENSG00000175287	rs57294583	0.887183975	0.489688656	0.286196987	0.801598669	-0.024288873	-0.107506588	-0.069824257	0.014354509	0.170536612	0.154741623	0.064932129	0.056892663	0.414163602	0.146231149	0.862636948	0.979585985	Bacteria.Firmicutes.Erysipelotrichia.Erysipelotrichales.Erysipelotrichaceae.Erysipelatoclostridium	PHYHD1
316131	ENSG00000175287	rs57294583	0.59736486	0.552812027	0.137684076	0.785143289	-0.094727936	-0.092614991	0.099812155	-0.016554453	0.178461829	0.155224386	0.066408929	0.060472459	0.352967866	0.200213282	0.558125868	0.994680072	Bacteria.Proteobacteria.Betaproteobacteria.Burkholderiales	PHYHD1
316132	ENSG00000175287	rs57294583	0.748023068	0.848893839	0.465003589	0.501858846	-0.074303137	-0.032567125	-0.063979159	0.048506079	0.230315941	0.170249065	0.087050478	0.071825285	0.44825295	0.296930829	0.542111543	0.943540321	Bacteria.Firmicutes.Clostridia.Clostridiales.Christensenellaceae	PHYHD1
316133	ENSG00000175287	rs57294583	0.766803599	0.586463168	0.580967516	0.218431037	-0.08958095	0.133396306	0.035908779	-0.068803042	0.300806438	0.244006923	0.064729296	0.055364338	0.642733817	0.424864887	0.962873854	0.861820152	Bacteria.Firmicutes.Clostridia.Clostridiales.Ruminococcaceae.Faecalibacterium	PHYHD1
316134	ENSG00000175287	rs57294583	0.795913319	0.389540727	0.884939537	0.872329463	0.041933838	-0.124276802	0.008404558	0.009190984	0.161468131	0.143465684	0.057850837	0.05696809	0.365418873	0.142611535	0.816853521	0.876602572	Bacteria.Firmicutes.Clostridia.Clostridiales.Lachnospiraceae.Roseburia	PHYHD1
316135	ENSG00000175287	rs57294583	0.391416285	0.844457989	0.211682154	0.792090764	-0.235913093	-0.043865542	-0.122157973	0.02141978	0.27342531	0.222690567	0.096845125	0.080925997	0.424626826	0.400616868	0.958034317	0.997513341	Bacteria.Firmicutes.Clostridia.Clostridiales.Lachnospiraceae.Eubacterium_xylanophilum_group	PHYHD1
316136	ENSG00000175322	rs9958799	0.915879705	0.793994944	0.746503505	0.977365923	-0.017637826	0.067788003	0.019673799	-0.002591652	0.166336797	0.258533563	0.060603741	0.090996352	0.536276744	0.318849124	0.879216352	0.998504835	Bacteria.Firmicutes.Erysipelotrichia.Erysipelotrichales.Erysipelotrichaceae.Clostridium_innocuum_group	ZNF519
316137	ENSG00000175322	rs9958799	0.379841941	0.468696439	0.287461522	0.386471174	0.342707976	-0.420934035	-0.083156754	0.104090306	0.387586706	0.577512214	0.077535468	0.119383052	0.89770646	0.65929216	0.999135888	0.980916025	Bacteria.Firmicutes.Clostridia.Clostridiales.Ruminococcaceae	ZNF519
316138	ENSG00000175322	rs9958799	0.470393368	0.773697229	0.586885401	0.967532269	-0.130829709	0.071865715	-0.042265474	-0.004801855	0.1801852	0.248891993	0.077398987	0.117517934	0.438219326	0.299456736	0.841783573	0.994954174	Bacteria.Firmicutes.Clostridia.Clostridiales.Lachnospiraceae.Lachnospiraceae_ND3007_group	ZNF519
316139	ENSG00000175322	rs9958799	0.121038048	0.200611628	0.017422441	0.03046234	0.272602965	-0.27331434	0.154021765	-0.174487826	0.173521879	0.21139126	0.063123007	0.078870113	0.178090115	0.133558705	0.564109117	0.779998119	Bacteria.Firmicutes.Clostridia.Clostridiales.Ruminococcaceae.Ruminococcus_2	ZNF519
316140	ENSG00000175322	rs9958799	0.866321406	0.936799548	0.318018981	0.711584456	0.023897256	0.015904837	0.047934858	-0.026366133	0.141403821	0.199808207	0.047636366	0.071000734	0.31273984	0.231485402	0.955858825	0.969939639	Bacteria.Firmicutes.Clostridia.Clostridiales.Lachnospiraceae.Tyzzerella	ZNF519
316141	ENSG00000175322	rs9958799	0.816517945	0.621907842	0.80912248	0.824622998	-0.03343249	0.107368643	0.011827788	0.016125989	0.143506498	0.216680941	0.048765564	0.07247663	0.433195097	0.299842627	0.770502457	0.932319533	Bacteria.Firmicutes.Clostridia.Clostridiales.Lachnospiraceae.Lachnospiraceae_UCG_010	ZNF519
316142	ENSG00000175322	rs9958799	0.745953808	0.638026297	0.924857319	0.766227825	-0.074379111	0.164001669	0.008102483	-0.034227389	0.228605738	0.346962821	0.085574173	0.114641397	0.714204888	0.474129942	0.945508979	0.93080513	Bacteria.Firmicutes.Negativicutes.Selenomonadales	ZNF519
316143	ENSG00000175322	rs9958799	0.424522614	0.318765182	0.398844812	0.258248716	-0.109931174	0.202010234	-0.074367008	0.177417649	0.136788147	0.20106449	0.08756517	0.155556584	0.294482558	0.121083274	0.999005033	0.892868181	Bacteria.Actinobacteria.Coriobacteriia.Coriobacteriales	ZNF519
316144	ENSG00000175322	rs9958799	0.574207197	0.628584246	0.380266272	0.58069859	-0.066122595	0.080780472	-0.055934393	0.039356075	0.117088913	0.166206549	0.063315887	0.070892868	0.217248323	0.16774763	0.984086407	0.997201293	Bacteria.Firmicutes.Clostridia.Clostridiales.Lachnospiraceae.Coprococcus_1	ZNF519
316145	ENSG00000175322	rs9958799	0.295723729	0.40431004	0.221340008	0.45784152	-0.143531615	0.173231744	-0.078258023	0.095628502	0.136160536	0.206370583	0.063375682	0.128040835	0.211736493	0.139950173	0.991744893	0.884813348	Bacteria.Firmicutes.Bacilli.Lactobacillales.Carnobacteriaceae	ZNF519
316146	ENSG00000175322	rs9958799	0.63489177	0.63932994	0.943397827	0.774216025	-0.056363017	0.079677561	0.003466611	-0.020335276	0.118136908	0.169223593	0.048637203	0.070593467	0.228884317	0.157537387	0.999305472	0.892744357	Bacteria.Bacteroidetes.Bacteroidia.Bacteroidales.Rikenellaceae.Alistipes	ZNF519
316147	ENSG00000175322	rs9958799	0.721667394	0.298278254	0.900282137	0.329022857	-0.05857705	0.255119691	-0.009470779	0.108964849	0.163723804	0.243312084	0.075287141	0.110796323	0.50388217	0.215334509	0.904193914	0.843530736	Bacteria.Firmicutes.Clostridia.Clostridiales.Ruminococcaceae.Ruminiclostridium_9	ZNF519
316148	ENSG00000175322	rs9958799	0.139968592	0.407409113	0.160905295	0.470033971	-0.46312413	0.55973375	0.100852006	-0.122742738	0.309952874	0.671249486	0.071112027	0.168910067	0.646430869	0.530564513	0.999330493	0.996754281	Bacteria.Proteobacteria	ZNF519
316149	ENSG00000175322	rs9958799	0.952352967	0.597816132	0.783213049	0.73794559	-0.010991264	0.124442777	0.020062683	0.032515056	0.183238678	0.23473238	0.072618401	0.096768123	0.648085473	0.325601554	0.998832683	0.995738724	Bacteria.Firmicutes.Clostridia.Clostridiales.Ruminococcaceae.Eubacterium_coprostanoligenes_group	ZNF519
316150	ENSG00000175322	rs9958799	0.644732179	0.717109343	0.169018812	0.840465709	-0.05310748	0.059473691	-0.065398892	0.013180263	0.114640943	0.163431524	0.047021332	0.065214866	0.257948215	0.175228376	0.624359039	0.869056696	Bacteria.Firmicutes.Negativicutes.Selenomonadales.Veillonellaceae.Dialister	ZNF519
316151	ENSG00000175322	rs9958799	0.163794835	0.224275308	0.044368974	0.126255705	-0.184664116	0.227145551	0.07716491	-0.111544419	0.131121547	0.185133594	0.037635305	0.07201417	0.175947689	0.108318333	0.997282517	0.999171204	Bacteria.Proteobacteria.Gammaproteobacteria.Enterobacteriales.Enterobacteriaceae	ZNF519
316152	ENSG00000175322	rs9958799	0.313964875	0.372381383	0.171549668	0.168668167	0.255356825	-0.24105822	0.115659929	-0.125356826	0.251633237	0.268372055	0.083659904	0.09005541	0.394992493	0.244864135	0.997594253	0.968019235	Bacteria.Firmicutes.Erysipelotrichia.Erysipelotrichales.Erysipelotrichaceae.Faecalitalea	ZNF519
316153	ENSG00000175322	rs9958799	0.62567464	0.675209268	0.861207063	0.594662993	-0.0573496	0.069985608	-0.008278331	-0.043645413	0.11700298	0.166272135	0.047161293	0.081621825	0.247387195	0.170209187	0.914766803	0.912401787	Bacteria.Fusobacteria.Fusobacteriia.Fusobacteriales.Fusobacteriaceae.Fusobacterium	ZNF519
316154	ENSG00000175322	rs9958799	0.836793525	0.519044428	0.923721069	0.345104643	-0.0354526	-0.211939651	0.007981613	-0.126086359	0.171413997	0.326892288	0.083038075	0.132576666	0.594198849	0.278869933	0.99792254	0.986607256	Bacteria.Firmicutes.Clostridia.Clostridiales.Family_XIII.Family_XIII_AD3011_group	ZNF519
316155	ENSG00000175322	rs9958799	0.381476723	0.986212397	0.284312479	0.89515026	0.333990263	0.012362514	-0.075996435	0.016456436	0.379033795	0.712632571	0.070393489	0.124380778	0.923455322	0.729814291	0.997675757	0.947294817	Bacteria.Bacteroidetes	ZNF519
316156	ENSG00000175322	rs9958799	0.909870162	0.798128152	0.331777164	0.916285066	0.015547316	0.05029268	0.057000093	-0.010023586	0.136806986	0.195827761	0.058291631	0.094988758	0.428874154	0.248109785	0.893242614	0.911597801	Bacteria.Proteobacteria.Gammaproteobacteria.Pseudomonadales.Pseudomonadaceae.Pseudomonas	ZNF519
316157	ENSG00000175322	rs9958799	0.672960443	0.902348569	0.960200825	0.571474985	-0.052398006	0.022835594	-0.003125642	0.061308871	0.123578068	0.185391403	0.062395109	0.10779279	0.276201382	0.24829902	0.930156674	0.943411405	Bacteria.Firmicutes.Clostridia.Clostridiales.Lachnospiraceae.Fusicatenibacter	ZNF519
316158	ENSG00000175322	rs9958799	0.890012515	0.717865373	0.160275966	0.860200007	-0.016343763	0.060302674	0.05829914	-0.010507376	0.117723715	0.166173981	0.041044724	0.059424319	0.307525804	0.176268362	0.640887761	0.996450938	Bacteria.Proteobacteria.Betaproteobacteria.Burkholderiales.Alcaligenaceae.Sutterella	ZNF519
316159	ENSG00000175322	rs9958799	0.87746271	0.607967357	0.204613991	0.127680686	0.019374231	-0.10437186	-0.073410943	0.129821255	0.125160687	0.202475578	0.057290699	0.0841345	0.312144224	0.169641406	0.999694213	0.850756049	Bacteria.Firmicutes.Clostridia.Clostridiales.Lachnospiraceaencultured	ZNF519
316160	ENSG00000175322	rs9958799	0.823193818	0.716668873	0.907454922	0.945607981	-0.038953485	0.084323446	0.007092102	0.00515219	0.1736333	0.231340925	0.060770302	0.075228397	0.51792947	0.363684675	0.998896274	0.998586802	Bacteria.Proteobacteria.Deltaproteobacteria.Desulfovibrionales.Desulfovibrionaceae.Desulfovibrio	ZNF519
316161	ENSG00000175322	rs9958799	0.562529035	0.544442126	0.385157453	0.389855371	0.15312232	-0.256925329	-0.063078186	0.093091271	0.263062416	0.421665192	0.072144566	0.107536726	0.77818438	0.433283798	0.998803525	0.997226571	Bacteria.Firmicutes.Clostridia.Clostridiales.Lachnospiraceae.Eubacterium_rectale_group	ZNF519
316162	ENSG00000175322	rs9958799	0.935439311	0.459381183	0.692333342	0.512021168	0.016246113	0.189580311	0.033145883	0.073920303	0.199786117	0.254711684	0.08339507	0.112116419	0.645306311	0.296288535	0.992565229	0.895807458	Bacteria.Firmicutes.Clostridia.Clostridiales.Ruminococcaceae.Ruminococcaceae_UCG_013	ZNF519
316163	ENSG00000175322	rs9958799	0.21044808	0.333536972	0.112816228	0.362721427	-0.171948106	0.199839592	-0.098643238	0.115786912	0.135945552	0.205118353	0.061368603	0.126317096	0.168076341	0.124829096	0.945687051	0.85325733	Bacteria.Firmicutes.Bacilli.Lactobacillales.Carnobacteriaceae.Granulicatella	ZNF519
316164	ENSG00000175322	rs9958799	0.641889575	0.950664683	0.140919295	0.453289227	0.065706382	-0.012195928	0.087279939	-0.062300067	0.140626123	0.196355578	0.058555915	0.082574128	0.324323003	0.299558726	0.806551384	0.989115288	Bacteria.Firmicutes.Clostridia.Clostridiales.Ruminococcaceae.Ruminococcaceae_UCG_003	ZNF519
316165	ENSG00000175322	rs9958799	0.635924339	0.753346948	0.595339356	0.232770284	-0.068033791	-0.065036804	-0.033860951	-0.093366923	0.143035807	0.206099201	0.063440445	0.077516151	0.328810527	0.148992221	0.60705927	0.878747017	Bacteria.Firmicutes.Clostridia.Clostridiales.Peptostreptococcaceae.Intestinibacter	ZNF519
316166	ENSG00000175322	rs9958799	0.278842736	0.721049497	0.219317238	0.633111497	0.538585304	-0.279008339	-0.117729406	0.069846598	0.493187806	0.77802861	0.094918894	0.145630738	0.954184916	0.770109108	0.999826541	0.999832315	Bacteria.Firmicutes.Clostridia.Clostridiales.Lachnospiraceae	ZNF519
316167	ENSG00000175322	rs9958799	0.643441027	0.777632436	0.923920725	0.675632784	-0.0546273	0.049239671	0.004893865	-0.032431831	0.117462291	0.173635005	0.051048195	0.07715854	0.255188743	0.196308223	0.934565189	0.963435914	Bacteria.Firmicutes.Clostridia.Clostridiales.Ruminococcaceae.Ruminococcaceae_UCG_002	ZNF519
316168	ENSG00000175322	rs9958799	0.594594389	0.41575659	0.793015521	0.478213766	-0.078476291	0.193542431	-0.015652582	0.062812978	0.146732101	0.236304053	0.059407512	0.088059771	0.44272045	0.186801796	0.996596763	0.999791394	Bacteria.Firmicutes.Clostridia.Clostridiales.Ruminococcaceae.Ruminococcaceae_UCG_005	ZNF519
316169	ENSG00000175322	rs9958799	0.744027617	0.498667113	0.693458766	0.582369158	-0.039370736	0.124920594	-0.023562925	-0.063148716	0.120062758	0.183598514	0.059513972	0.114256328	0.261772569	0.134483117	0.997117901	0.950206352	Bacteria.Firmicutes.Clostridia.Clostridiales.Lachnospiraceae.Eubacterium_hallii_group	ZNF519
316170	ENSG00000175322	rs9958799	0.508527563	0.65246184	0.316268124	0.417459407	0.16307748	-0.12107084	-0.053052577	0.048605894	0.245301499	0.26759813	0.052530341	0.059563337	0.556955147	0.446718752	0.920781517	0.887713366	Bacteria.Firmicutes.Clostridia.Clostridiales.Ruminococcaceae.Faecalibacterium	ZNF519
316171	ENSG00000175322	rs9958799	0.774465641	0.780452261	0.234250899	0.65027062	0.04008812	0.059372132	0.07593041	-0.036582269	0.139323453	0.212128231	0.063241991	0.080313087	0.42248458	0.313472404	0.6580545	0.935345036	Bacteria.Bacteroidetes.Bacteroidia.Bacteroidales.Porphyromonadaceae.Odoribacter	ZNF519
316172	ENSG00000175322	rs9958799	0.657762684	0.688872734	0.89703381	0.944574226	-0.052707932	0.068662934	-0.007584207	0.005787404	0.118431661	0.170727847	0.058377613	0.082924702	0.255188683	0.155403337	0.998525812	0.998516628	Bacteria.Proteobacteria.Deltaproteobacteria.Desulfovibrionales.Desulfovibrionaceae	ZNF519
316173	ENSG00000175322	rs9958799	0.933691301	0.451044595	0.588834849	0.607395587	-0.011268081	0.156754391	0.032302655	0.045216192	0.134907702	0.206733045	0.059464886	0.087577027	0.50597197	0.19440056	0.577740396	0.963223163	Bacteria.Firmicutes.Clostridia.Clostridiales.Christensenellaceae.Christensenellaceae_R_7_group	ZNF519
316174	ENSG00000175322	rs9958799	0.336674981	0.826769596	0.329002206	0.941860517	-0.141498864	0.051357019	0.05333754	0.00673057	0.146189468	0.233727231	0.054231702	0.09192987	0.28145088	0.278730801	0.721068099	0.996359602	Bacteria.Proteobacteria.Betaproteobacteria	ZNF519
316175	ENSG00000175322	rs9958799	0.592712714	0.770612792	0.524157085	0.134538558	-0.062437399	0.04843239	0.049543594	-0.161046875	0.116148428	0.165414937	0.07736226	0.106278845	0.229480468	0.169084986	0.999276643	0.988728768	Bacteria.Firmicutes.Clostridia.Clostridiales.Ruminococcaceae.Ruminiclostridium_5	ZNF519
316176	ENSG00000175322	rs9958799	0.596150438	0.599654863	0.667280429	0.346512197	-0.075223093	-0.1373227	-0.019390541	-0.0776116	0.141246677	0.26033628	0.044901223	0.081846809	0.398341752	0.231384112	0.99714486	0.996602117	Bacteria.Firmicutes.Clostridia.Clostridiales.Clostridiaceae_1.Clostridium_sensu_stricto_1	ZNF519
316177	ENSG00000175322	rs9958799	0.927651417	0.520048688	0.597631969	0.496911305	-0.012468695	0.122233554	0.042725901	0.08648509	0.136788771	0.188986424	0.080551888	0.12658906	0.441129889	0.160548666	0.999672451	0.998587032	Bacteria.Firmicutes.Clostridia.Clostridiales.Ruminococcaceae.Butyricicoccus	ZNF519
316178	ENSG00000175322	rs9958799	0.369597322	0.660318587	0.419451964	0.755693699	-0.152468581	0.134004006	-0.053245621	0.033596634	0.168753422	0.303522002	0.065530423	0.107524132	0.337403468	0.277181549	0.760489107	0.996502544	Bacteria.Firmicutes.Clostridia.Clostridiales.Family_XI	ZNF519
316179	ENSG00000175322	rs9958799	0.320067109	0.439434491	0.125819936	0.22835385	0.199853431	-0.219311714	-0.096251967	0.105399605	0.199457784	0.281918094	0.062068455	0.086671884	0.399642607	0.244103276	0.9994853	0.999502343	Bacteria.Firmicutes.Clostridia.Clostridiales.Lachnospiraceae.Ruminococcus_gnavus_group	ZNF519
316180	ENSG00000175322	rs9958799	0.116099928	0.299333341	0.015722994	0.107083716	0.277544564	-0.30193572	0.165024616	-0.168174022	0.174270448	0.288596069	0.066531947	0.102918727	0.233306087	0.199414943	0.981084248	0.998600531	Bacteria.Firmicutes.Clostridia.Clostridiales.Ruminococcaceae.Ruminiclostridium_6	ZNF519
316181	ENSG00000175322	rs9958799	0.569159577	0.920872568	0.355802916	0.418721531	-0.072666603	-0.019173951	-0.063263303	-0.064095949	0.126994879	0.192275506	0.068023734	0.078759728	0.284429211	0.199417469	0.571023194	0.838468219	Bacteria.Firmicutes.Clostridia.Clostridiales.Peptostreptococcaceae	ZNF519
316182	ENSG00000175322	rs9958799	0.771102751	0.639269965	0.554617193	0.91046508	-0.035020713	0.079538862	-0.035082246	-0.008842033	0.119872557	0.168898728	0.059067502	0.078323779	0.365150617	0.160083065	0.977260763	0.99421939	Bacteria.Firmicutes.Negativicutes.Selenomonadales.Veillonellaceae.Veillonella	ZNF519
316183	ENSG00000175322	rs9958799	0.781617103	0.36707768	0.980098476	0.425223707	-0.052803887	0.242764318	0.00180357	0.076505101	0.18969414	0.26727469	0.07202285	0.095340789	0.572818865	0.247142624	0.999401195	0.9977362	Bacteria.Actinobacteria.Actinobacteria.Micrococcales	ZNF519
316184	ENSG00000175322	rs9958799	0.297464931	0.715235077	0.234252865	0.548282059	-0.138611873	-0.089703466	0.064333238	0.060894656	0.13197233	0.244804519	0.053583002	0.100903923	0.271126031	0.269583207	0.864978292	0.997216401	Bacteria.Firmicutes.Clostridia.Clostridiales.Ruminococcaceae.Subdoligranulum	ZNF519
316185	ENSG00000175322	rs9958799	0.925178368	0.886058902	0.05268111	0.339221552	0.011156416	0.023793864	-0.123683882	0.079209999	0.11833534	0.165400049	0.062669194	0.082271389	0.300331952	0.21931556	0.564126412	0.94720491	Bacteria.Firmicutes.Clostridia.Clostridiales.Lachnospiraceae.Dorea	ZNF519
316186	ENSG00000175322	rs9958799	0.942631288	0.596127877	0.594588638	0.275696834	0.012339717	-0.132695586	-0.041693051	0.135755978	0.170811231	0.249147658	0.077954925	0.123494306	0.485373336	0.325280757	0.90315864	0.781312136	Bacteria.Firmicutes.Erysipelotrichia.Erysipelotrichales.Erysipelotrichaceae	ZNF519
316187	ENSG00000175322	rs9958799	0.441221844	0.410139658	0.202716464	0.081333946	-0.092790001	0.138343357	-0.078195934	0.189283462	0.119747962	0.166880269	0.060766175	0.10691	0.223523789	0.105842728	0.830099246	0.881717202	Bacteria.Actinobacteria.Actinobacteria.Bifidobacteriales.Bifidobacteriaceae.Bifidobacterium	ZNF519
316188	ENSG00000175322	rs9958799	0.365919959	0.937772254	0.228190497	0.911144207	0.254762176	0.049575612	-0.066335268	0.012611684	0.279802883	0.632561193	0.05452925	0.112573328	0.819647144	0.730808351	0.999973618	0.995427078	Bacteria.Bacteroidetes.Bacteroidia.Bacteroidales.Bacteroidaceae.Bacteroides	ZNF519
316189	ENSG00000175322	rs9958799	0.568570463	0.472519945	0.162773234	0.226060473	0.087282387	-0.228805368	-0.099709833	0.173226082	0.152305047	0.316643461	0.070625177	0.141737594	0.456241217	0.237284669	0.933709887	0.933837527	Bacteria.Firmicutes.Bacilli	ZNF519
316190	ENSG00000175322	rs9958799	0.249585373	0.499257033	0.268968304	0.604074426	-0.212138915	0.220084435	0.054848453	-0.052018507	0.182602929	0.323909311	0.049192714	0.099826206	0.400801246	0.271383358	0.996566686	0.997858307	Bacteria.Proteobacteria.Gammaproteobacteria	ZNF519
316191	ENSG00000175322	rs9958799	0.845193335	0.833355343	0.307146501	0.408011019	0.027456634	-0.048431105	-0.056348115	0.070584539	0.14005892	0.229262766	0.054743288	0.084756399	0.487960115	0.30842349	0.447638814	0.936479913	Bacteria.Firmicutes.Clostridia.Clostridiales.Lachnospiraceae.Anaerostipes	ZNF519
316192	ENSG00000175322	rs9958799	0.630693462	0.914659032	0.829374422	0.379682172	-0.056494519	0.018804006	0.011550811	-0.065470473	0.11695725	0.174788421	0.053383723	0.074019075	0.244923645	0.221336281	0.99935717	0.960853802	Bacteria.Firmicutes.Erysipelotrichia.Erysipelotrichales.Erysipelotrichaceae.Erysipelotrichaceae_UCG_003	ZNF519
316193	ENSG00000175322	rs9958799	0.527434559	0.955907349	0.621432324	0.517868995	-0.111454815	-0.013194998	-0.031259927	-0.058300065	0.17542438	0.237731389	0.062999584	0.089667913	0.394279395	0.403549583	0.716045709	0.986779001	Bacteria.Firmicutes.Clostridia.Clostridiales.Ruminococcaceae.Ruminococcus_1	ZNF519
316194	ENSG00000175322	rs9958799	0.38212408	0.985672608	0.284855671	0.895688806	0.333489571	0.012846328	-0.075908157	0.01637149	0.378983649	0.712619565	0.07039177	0.124381374	0.923909924	0.733002128	0.997187614	0.944142772	Bacteria.Bacteroidetes.Bacteroidia.Bacteroidales	ZNF519
316195	ENSG00000175322	rs9958799	0.53862709	0.65144518	0.601657798	0.898829529	-0.077777605	0.078906037	-0.029011484	-0.010121028	0.125820275	0.17385748	0.05530392	0.079294797	0.237745556	0.138038657	0.569935452	0.999289972	Bacteria.Firmicutes.Clostridia.Clostridiales.Lachnospiraceae.Lachnospira	ZNF519
316196	ENSG00000175322	rs9958799	0.638516094	0.494043276	0.104459465	0.148529587	0.062972574	-0.17137304	-0.115842563	0.182435381	0.133419882	0.249171209	0.070350975	0.124775501	0.411272981	0.180621426	0.976314705	0.946394015	Bacteria.Firmicutes.Bacilli.Lactobacillales.Streptococcaceae.Streptococcus	ZNF519
316197	ENSG00000175322	rs9958799	0.624759178	0.663727382	0.845893645	0.624340928	-0.057412873	0.072581274	-0.009224547	-0.040847862	0.116821914	0.166178225	0.047271928	0.083015474	0.241966266	0.1708829	0.905966614	0.909375003	Bacteria.Fusobacteria.Fusobacteriia.Fusobacteriales	ZNF519
316198	ENSG00000175322	rs9958799	0.344504863	0.180567967	0.083907864	0.051855765	0.150745257	-0.392943514	0.089656159	-0.178232567	0.158306585	0.290305674	0.051075409	0.089983094	0.3445953	0.138367681	0.952951676	0.871073861	Bacteria.Proteobacteria.Gammaproteobacteria.Enterobacteriales.Enterobacteriaceae.Citrobacter	ZNF519
316199	ENSG00000175322	rs9958799	0.641140641	0.45160386	0.10583875	0.133742629	0.062418866	-0.195031867	-0.115044192	0.194160486	0.133289788	0.257534155	0.070149393	0.127865012	0.435115073	0.171102893	0.981698993	0.951383867	Bacteria.Firmicutes.Bacilli.Lactobacillales.Streptococcaceae	ZNF519
316200	ENSG00000175322	rs9958799	0.455720989	0.686132748	0.498988859	0.515887767	-0.112855672	-0.116428209	-0.056686471	-0.0936377	0.150393788	0.286823728	0.083376024	0.143337358	0.384333028	0.2853745	0.998820086	0.961415255	Bacteria.Firmicutes.Clostridia.Clostridiales.Family_XIII	ZNF519
316201	ENSG00000175322	rs9958799	0.500643746	0.907016649	0.567734008	0.557900785	-0.104890993	0.024212352	-0.038460947	-0.050717112	0.154875264	0.206486664	0.066967871	0.086106713	0.309144179	0.259556502	0.829177635	0.981481548	Bacteria.Firmicutes.Clostridia.Clostridiales.Lachnospiraceae.Eubacterium_eligens_group	ZNF519
316202	ENSG00000175322	rs9958799	0.72680351	0.437746943	0.092444102	0.004952543	0.04199479	-0.134471977	-0.126236517	0.395617135	0.119679827	0.172220455	0.073917219	0.1359793	0.260499319	0.120949525	0.609431116	0.657672292	Bacteria.Actinobacteria.Actinobacteria	ZNF519
316203	ENSG00000175322	rs9958799	0.51287782	0.412936689	0.080192384	0.130047433	0.091865572	-0.223763642	-0.123482153	0.195895346	0.139618632	0.271548338	0.069476243	0.127757995	0.393232119	0.17624887	0.967792983	0.950973549	Bacteria.Firmicutes.Bacilli.Lactobacillales	ZNF519
316204	ENSG00000175322	rs9958799	0.605130517	0.776217	0.72474112	0.875767995	-0.06494298	0.054079258	-0.024771981	-0.014944748	0.124994517	0.189461302	0.070045381	0.095217674	0.261132108	0.191759744	0.911017093	0.997132292	Bacteria.Firmicutes.Bacilli.Bacillales	ZNF519
316205	ENSG00000175322	rs9958799	0.655731255	0.677644307	0.812862266	0.930663384	-0.052583553	0.06984039	0.013177145	-0.007394719	0.117406259	0.167257989	0.055436279	0.084658074	0.274683045	0.175962057	0.995339941	0.956135677	Bacteria.Proteobacteria.Deltaproteobacteria.Desulfovibrionales.Desulfovibrionaceae.Bilophila	ZNF519
316206	ENSG00000175322	rs9958799	0.631356386	0.754615907	0.959032271	0.784595735	-0.057081594	0.054418479	-0.002508212	-0.018429284	0.11840269	0.17337248	0.048640361	0.067145569	0.231083338	0.201563133	0.97110275	0.997181136	Bacteria.Bacteroidetes.Bacteroidia.Bacteroidales.Prevotellaceae	ZNF519
316207	ENSG00000175322	rs9958799	0.905160893	0.866698844	0.205532199	0.575204076	0.015274927	0.028674445	0.065515919	-0.033159449	0.127705925	0.170156282	0.051234378	0.058871867	0.393858701	0.232422873	0.846521396	0.984476416	Bacteria.Firmicutes.Negativicutes.Selenomonadales.Acidaminococcaceae	ZNF519
316208	ENSG00000175322	rs9958799	0.670209508	0.698650384	0.836798697	0.905716126	-0.050835473	0.066501916	-0.012337199	0.009945229	0.118829501	0.171017477	0.059652509	0.083639039	0.259088077	0.167302376	0.997604342	0.996621608	Bacteria.Proteobacteria.Deltaproteobacteria	ZNF519
316209	ENSG00000175322	rs9958799	0.489455404	0.28297478	0.597380021	0.295231317	-0.119079696	0.276910756	0.038230753	-0.121672716	0.171307211	0.255777144	0.072027463	0.115305572	0.379172018	0.183185006	0.99759175	0.986746924	Bacteria.Firmicutes.Clostridia.Clostridiales.Lachnospiraceae.Lachnospiraceae_UCG_008	ZNF519
316210	ENSG00000175322	rs9958799	0.558805463	0.640699398	0.655661846	0.791843789	-0.072490138	0.082786573	0.022191475	-0.01719425	0.123356656	0.176549233	0.049537464	0.064882605	0.290642908	0.211972733	0.769997272	0.872286233	Bacteria.Firmicutes.Clostridia.Clostridiales.Lachnospiraceae.Roseburia	ZNF519
316211	ENSG00000175322	rs9958799	0.324726287	0.139933263	0.044295191	0.003907439	0.138790098	-0.295956453	-0.172979574	0.427712205	0.139865735	0.198055403	0.084336349	0.142924776	0.210823947	0.060601717	0.618002273	0.638067676	Bacteria.Actinobacteria	ZNF519
316212	ENSG00000175322	rs9958799	0.801675478	0.805629401	0.870333097	0.938805409	-0.038855096	0.059370009	-0.009652348	0.006363905	0.154059241	0.240292069	0.058898404	0.082574136	0.426081733	0.247741539	0.747397946	0.976784012	Bacteria.Firmicutes.Clostridia.Clostridiales.Lachnospiraceae.Lachnoclostridium	ZNF519
316213	ENSG00000175322	rs9958799	0.787140441	0.428271971	0.975475657	0.231764297	-0.042557649	-0.231217722	-0.001667362	-0.112310502	0.15695659	0.29005909	0.054029667	0.093040825	0.478935499	0.202171933	0.999858829	0.929555963	Bacteria.Proteobacteria.Betaproteobacteria.Neisseriales.Neisseriaceae.Eikenella	ZNF519
316214	ENSG00000175322	rs9958799	0.954915788	0.602058746	0.61036805	0.280796521	0.009711495	-0.130691151	-0.039882502	0.134125298	0.17111761	0.249409185	0.077891532	0.123324413	0.490094923	0.331888477	0.920132047	0.785986141	Bacteria.Firmicutes.Erysipelotrichia.Erysipelotrichales	ZNF519
316215	ENSG00000175322	rs9958799	0.890783568	0.706274446	0.499028223	0.935797966	0.022909029	0.101696384	-0.044960778	-0.008056015	0.166185725	0.268665191	0.066135637	0.099623284	0.556714269	0.284701236	0.816103415	0.91957189	Bacteria.Firmicutes.Negativicutes.Selenomonadales.Veillonellaceae	ZNF519
316216	ENSG00000175322	rs9958799	0.424013176	0.895910938	0.339231653	0.806463489	-0.102341189	0.026492439	0.046127031	0.019441818	0.127203235	0.20170671	0.047910805	0.079034324	0.249988672	0.285243555	0.682908622	0.935568656	Bacteria.Proteobacteria.Betaproteobacteria.Burkholderiales.Alcaligenaceae	ZNF519
316217	ENSG00000175322	rs9958799	0.632296967	0.71581057	0.881567898	0.870642006	-0.059223562	0.063999644	-0.006914395	-0.009991185	0.123185781	0.175027879	0.046228841	0.061112899	0.260791213	0.189605441	0.922225994	0.907533537	Bacteria.Proteobacteria.Betaproteobacteria.Burkholderiales.Alcaligenaceae.Parasutterella	ZNF519
316218	ENSG00000175322	rs9958799	0.608634057	0.552042459	0.663049927	0.28315408	-0.070884434	-0.149249534	-0.018945804	-0.085217568	0.137768267	0.249659571	0.043284241	0.078743416	0.384971894	0.192931605	0.991770327	0.99999132	Bacteria.Firmicutes.Clostridia.Clostridiales.Clostridiaceae_1	ZNF519
316219	ENSG00000175322	rs9958799	0.634164482	0.638764271	0.937654216	0.770793985	-0.056503881	0.079823152	0.003808817	-0.020637043	0.118177726	0.169246511	0.048506492	0.070540671	0.227511762	0.154592235	0.999052585	0.906816555	Bacteria.Bacteroidetes.Bacteroidia.Bacteroidales.Rikenellaceae	ZNF519
316220	ENSG00000175322	rs9958799	0.711958156	0.991565296	0.993748386	0.631127348	-0.056556505	0.002355918	-0.000546811	0.057240065	0.152506726	0.221999447	0.069520123	0.118651609	0.387408651	0.366197604	0.940466291	0.927561557	Bacteria.Firmicutes.Clostridia.Clostridiales.Lachnospiraceae.Blautia	ZNF519
316221	ENSG00000175322	rs9958799	0.073032679	0.308384495	0.05778101	0.27015332	1.247301407	-0.962730398	-0.216332046	0.169836139	0.684521117	0.937727339	0.112001026	0.152704325	0.999435429	0.959065662	0.999968393	0.999515331	Bacteria.Firmicutes	ZNF519
316222	ENSG00000175322	rs9958799	0.912526022	0.584436877	0.48641451	0.791052146	0.016747714	0.121295534	0.034423986	0.018466723	0.151863484	0.220674094	0.049175915	0.069413902	0.515209475	0.26444739	0.832640254	0.977751734	Bacteria.Bacteroidetes.Bacteroidia.Bacteroidales.Prevotellaceae.Prevotella_9	ZNF519
316223	ENSG00000175322	rs9958799	0.452390283	0.486492489	0.246585767	0.758470967	-0.090841436	0.118098739	0.057581138	-0.02009797	0.120163273	0.168738639	0.04924757	0.0650868	0.209139621	0.109591475	0.667007869	0.9272906	Bacteria.Firmicutes.Clostridia.Clostridiales.Lachnospiraceae.Lachnospiraceae_NK4A136_group	ZNF519
316224	ENSG00000175322	rs9958799	0.569325469	0.597793596	0.724011185	0.739435734	-0.102862024	0.135355246	-0.022752201	0.030800221	0.179842952	0.255300472	0.064156699	0.092209236	0.438598712	0.34297961	0.999878354	0.998275086	Bacteria.Bacteroidetes.Bacteroidia.Bacteroidales.Porphyromonadaceae.Barnesiella	ZNF519
316225	ENSG00000175322	rs9958799	0.89804427	0.82778166	0.134504992	0.723819749	0.016011366	0.039953325	0.089070522	-0.033920762	0.124472054	0.182914813	0.058774705	0.095580634	0.294622469	0.161593647	0.953999258	0.935449612	Bacteria.Proteobacteria.Gammaproteobacteria.Pseudomonadales	ZNF519
316226	ENSG00000175322	rs9958799	0.900699146	0.891963955	0.404969975	0.451119184	-0.015684799	0.023948139	0.055380627	-0.070280505	0.125211372	0.175633863	0.066068044	0.092703672	0.356882029	0.21749636	0.998043854	0.98261409	Bacteria.Firmicutes.Clostridia.Clostridiales.Ruminococcaceaencultured	ZNF519
316227	ENSG00000175322	rs9958799	0.509677056	0.566614221	0.648806748	0.67998772	-0.102151172	0.15417466	-0.020728647	0.032113432	0.154074933	0.267671234	0.04530429	0.077504615	0.382155652	0.232990472	0.876344009	0.998607976	Bacteria.Firmicutes.Clostridia.Clostridiales.Lachnospiraceae.Tyzzerella_4	ZNF519
316228	ENSG00000175322	rs9958799	0.845072399	0.67353323	0.879605889	0.856591584	-0.033340192	0.104048501	0.011314791	0.021527841	0.169937012	0.245850821	0.0744071	0.118653892	0.60502308	0.346698852	0.99991226	0.999177825	Bacteria.Actinobacteria.Coriobacteriia.Coriobacteriales.Coriobacteriaceae.Collinsella	ZNF519
316229	ENSG00000175322	rs9958799	0.344184721	0.637310539	0.136005944	0.395770307	0.189393097	-0.147680053	0.122962857	-0.10527447	0.198760144	0.311767381	0.081456981	0.123148643	0.412332887	0.350637089	0.998891856	0.999590371	Bacteria.Firmicutes.Bacilli.Bacillales.Staphylococcaceae.Staphylococcus	ZNF519
316230	ENSG00000175322	rs9958799	0.668456235	0.696837365	0.901473643	0.908769487	-0.051521743	0.066627096	0.008941402	-0.009628765	0.119755792	0.170260531	0.071943071	0.083700593	0.260758083	0.191062105	0.999670759	0.996530704	Bacteria.Firmicutes.Clostridia.Clostridiales.Ruminococcaceae.Flavonifractor	ZNF519
316231	ENSG00000175322	rs9958799	0.930149123	0.448542941	0.593491655	0.601485399	-0.011860837	0.157469378	0.03186299	0.045935405	0.134785889	0.206527749	0.059398067	0.08752399	0.503183469	0.189870558	0.57787284	0.967123414	Bacteria.Firmicutes.Clostridia.Clostridiales.Christensenellaceae	ZNF519
316232	ENSG00000175322	rs9958799	0.537190182	0.295219172	0.577043646	0.163951986	-0.083835331	0.197599525	-0.026012984	0.098580533	0.135139922	0.187254375	0.046407667	0.070024028	0.307885326	0.135901	0.982891669	0.998439902	Bacteria.Verrucomicrobia.Verrucomicrobiae.Verrucomicrobiales.Verrucomicrobiaceae.Akkermansia	ZNF519
316233	ENSG00000175322	rs9958799	0.405387476	0.433094386	0.122375867	0.166340334	0.141890868	-0.205674774	0.107638764	-0.144719237	0.169424472	0.260742634	0.068766967	0.103388698	0.460725231	0.291607468	0.948905015	0.966332496	Bacteria.Firmicutes.Clostridia.Clostridiales.Ruminococcaceae.Ruminococcaceae_NK4A214_group	ZNF519
316234	ENSG00000175322	rs9958799	0.759449963	0.662286803	0.478708582	0.970519399	-0.036693814	0.075133239	-0.036919716	0.002399286	0.119331539	0.171237983	0.051817555	0.064671699	0.267226598	0.187554504	0.917642466	0.999005681	Bacteria.Proteobacteria.Gammaproteobacteria.Pasteurellales.Pasteurellaceae.Haemophilus	ZNF519
316235	ENSG00000175322	rs9958799	0.779979478	0.659410136	0.465477518	0.993586229	-0.033665478	0.076055644	-0.038166577	0.000521233	0.120016561	0.17177667	0.051985107	0.064592742	0.25726148	0.185699532	0.915505146	0.999809751	Bacteria.Proteobacteria.Gammaproteobacteria.Pasteurellales.Pasteurellaceae	ZNF519
316236	ENSG00000175322	rs9958799	0.529177691	0.924014014	0.058854687	0.459514068	0.085325638	-0.016726771	0.096785404	-0.047152927	0.134868925	0.1746928	0.050328729	0.063371412	0.259068321	0.277223594	0.499571219	0.975394521	Bacteria.Firmicutes.Negativicutes.Selenomonadales.Acidaminococcaceae.Phascolarctobacterium	ZNF519
316237	ENSG00000175322	rs9958799	0.635784124	0.902353938	0.363079993	0.60596237	0.095951465	-0.036642546	0.074158993	-0.055361587	0.201646688	0.297499969	0.080964206	0.106799978	0.645739418	0.565258748	0.78982417	0.935161318	Bacteria.Firmicutes.Clostridia.Clostridiales.Ruminococcaceae.Anaerotruncus	ZNF519
316238	ENSG00000175322	rs9958799	0.523075223	0.291392354	0.53788745	0.155256829	-0.085378927	0.198207995	-0.0290042	0.100988796	0.132971085	0.186335118	0.046834308	0.070233046	0.314667082	0.133390808	0.959597159	0.99789802	Bacteria.Verrucomicrobia	ZNF519
316239	ENSG00000175322	rs9958799	0.098526639	0.420058507	0.07539278	0.36800045	0.978002899	-0.690789146	-0.176631841	0.129091408	0.583506165	0.851283151	0.097749401	0.1424007	0.997454612	0.843690006	0.997650199	0.999159905	Bacteria.Firmicutes.Clostridia.Clostridiales	ZNF519
316240	ENSG00000175322	rs9958799	0.712894014	0.707018086	0.34533537	0.535248985	-0.043216029	0.062756634	0.049742971	-0.040289321	0.116931619	0.166234516	0.052328691	0.064635638	0.241074857	0.191211058	0.998277807	0.999325446	Bacteria.Bacteroidetes.Bacteroidia.Bacteroidales.Porphyromonadaceae.Parabacteroides	ZNF519
316241	ENSG00000175322	rs9958799	0.463967457	0.423622231	0.230166381	0.087070592	-0.08793307	0.134327562	-0.075213278	0.187100341	0.119363952	0.166818678	0.062093081	0.107695998	0.222220764	0.118179304	0.90891726	0.870296073	Bacteria.Actinobacteria.Actinobacteria.Bifidobacteriales.Bifidobacteriaceae	ZNF519
316242	ENSG00000175322	rs9958799	0.632496703	0.959954569	0.341078806	0.658500135	0.092191249	-0.010493325	0.06481896	-0.029910444	0.191871746	0.208182022	0.067585418	0.067362259	0.424587101	0.423362261	0.997329664	0.92426646	Bacteria.Firmicutes.Negativicutes.Selenomonadales.Veillonellaceae.Megasphaera	ZNF519
316243	ENSG00000175322	rs9958799	0.259145806	0.29927825	0.070819724	0.159935273	-0.141788143	0.190258244	0.067396619	-0.103106314	0.124554014	0.181831649	0.036693426	0.072530545	0.196769147	0.102774618	0.999492402	0.999741582	Bacteria.Proteobacteria.Gammaproteobacteria.Enterobacteriales.Enterobacteriaceae.Escherichia_Shigella	ZNF519
316244	ENSG00000175322	rs9958799	0.657447061	0.876006768	0.835420214	0.658573545	-0.084170903	-0.046740881	-0.014948178	-0.047629009	0.188940719	0.298379072	0.0716628	0.107291465	0.539312586	0.409882769	0.966284917	0.997513341	Bacteria.Firmicutes.Clostridia.Clostridiales.Lachnospiraceae.Eubacterium_xylanophilum_group	ZNF519
316245	ENSG00000175322	rs9958799	0.42086906	0.525333816	0.344271146	0.630483129	-0.102687253	0.109683373	0.052040558	-0.030781108	0.126767073	0.171758826	0.054624243	0.063685029	0.209655662	0.125529202	0.959381648	0.97562022	Bacteria.Bacteroidetes.Bacteroidia.Bacteroidales.Porphyromonadaceae	ZNF519
316246	ENSG00000175322	rs9958799	0.403774967	0.327980782	0.385583444	0.294288246	-0.116903743	0.204508225	-0.074263957	0.165621508	0.139107864	0.207494748	0.085014719	0.156645663	0.287592787	0.12739218	0.999739884	0.870820978	Bacteria.Actinobacteria.Coriobacteriia.Coriobacteriales.Coriobacteriaceae	ZNF519
316247	ENSG00000175322	rs9958799	0.967694489	0.806931242	0.607467507	0.921668032	0.006764797	0.056526033	0.031176804	-0.0080778	0.166389702	0.230356253	0.06039694	0.081829166	0.595480094	0.309031352	0.999985325	0.999758873	Bacteria.Firmicutes.Clostridia.Clostridiales.Ruminococcaceae.Ruminococcaceae_UCG_014	ZNF519
316248	ENSG00000175322	rs9958799	0.255412773	0.533951482	0.183266449	0.674687971	-0.16467857	0.131841804	-0.081686995	0.035146586	0.143520396	0.210839504	0.06072919	0.083359304	0.186649541	0.193509619	0.979221309	0.998719086	Bacteria.Firmicutes.Bacilli.Bacillales.Family_XI.Gemella	ZNF519
316249	ENSG00000175322	rs9958799	0.334316996	0.861824627	0.282621408	0.901342197	-0.133754633	0.038383729	0.057410908	0.010820917	0.137511085	0.219658	0.052990089	0.086949155	0.250100333	0.278957691	0.631304478	0.994680072	Bacteria.Proteobacteria.Betaproteobacteria.Burkholderiales	ZNF519
316250	ENSG00000175322	rs9958799	0.422170083	0.330087143	0.458241814	0.306332367	-0.105414097	0.215747786	-0.037023324	0.086583415	0.130500355	0.219860914	0.049616358	0.083974863	0.260930407	0.106910922	0.925651563	0.979585985	Bacteria.Firmicutes.Erysipelotrichia.Erysipelotrichales.Erysipelotrichaceae.Erysipelatoclostridium	ZNF519
316251	ENSG00000175334	rs12794370	0.778579522	0.980137023	0.352411194	0.453463787	-0.082278441	-0.00660473	0.088956658	-0.072437755	0.291415649	0.264261914	0.094974288	0.09604816	0.722551426	0.584498105	0.882834534	0.884135209	Bacteria.Firmicutes.Negativicutes.Selenomonadales	BANF1
316252	ENSG00000175334	rs12794370	0.381514312	0.184824853	0.392664824	0.430220755	0.13871568	-0.181735551	0.046920936	-0.039493186	0.157436046	0.135596571	0.054526181	0.049754279	0.182174131	0.058213629	0.739536401	0.830553141	Bacteria.Firmicutes.Negativicutes.Selenomonadales.Veillonellaceae.Dialister	BANF1
316253	ENSG00000175334	rs12794370	0.474186904	0.257475933	0.142242627	0.175120911	0.113016496	-0.155111267	-0.116500235	0.09992116	0.156996154	0.135775937	0.078424341	0.072887207	0.190500868	0.080704975	0.967211373	0.997201293	Bacteria.Firmicutes.Clostridia.Clostridiales.Lachnospiraceae.Coprococcus_1	BANF1
316254	ENSG00000175334	rs12794370	0.335912924	0.171006732	0.348678487	0.590709032	0.152140063	-0.187455168	0.07102148	-0.033057863	0.156933949	0.135416986	0.075236674	0.06116319	0.164233195	0.056020678	0.876131463	0.912318654	Bacteria.Fusobacteria.Fusobacteriia.Fusobacteriales.Fusobacteriaceae.Fusobacterium	BANF1
316255	ENSG00000175334	rs12794370	0.384202675	0.113941681	0.792502956	0.3886374	0.162792122	-0.246635256	0.031253367	-0.087332524	0.185814838	0.153927235	0.11831843	0.100624095	0.258651951	0.050333193	0.999672451	0.998587032	Bacteria.Firmicutes.Clostridia.Clostridiales.Ruminococcaceae.Butyricicoccus	BANF1
316256	ENSG00000175334	rs12794370	0.771421327	0.445753826	0.574684615	0.265719146	-0.159493381	0.440161848	0.054765998	-0.114605238	0.546713818	0.573741983	0.097100178	0.102085261	0.963292842	0.603070639	0.997675757	0.924386311	Bacteria.Bacteroidetes	BANF1
316257	ENSG00000175334	rs12794370	0.676898542	0.08704629	0.924564584	0.190476757	0.204226284	-0.62976408	-0.010812891	0.108239208	0.487895543	0.36246718	0.113755577	0.08181457	0.821903879	0.320824644	0.999330493	0.996754281	Bacteria.Proteobacteria	BANF1
316258	ENSG00000175334	rs12794370	0.281392049	0.300623368	0.564988293	0.782335593	0.207126301	-0.169427052	0.039800442	0.016248548	0.190684792	0.162378135	0.068810472	0.058569533	0.159882137	0.096140999	0.955858825	0.969939639	Bacteria.Firmicutes.Clostridia.Clostridiales.Lachnospiraceae.Tyzzerella	BANF1
316259	ENSG00000175334	rs12794370	0.412068894	0.147175401	0.479239427	0.124740712	0.128079479	-0.196376016	-0.04490497	0.091651267	0.155141001	0.133854721	0.063101458	0.05892997	0.170286529	0.047860221	0.975933082	0.791648849	Bacteria.Bacteroidetes.Bacteroidia.Bacteroidales.Rikenellaceae.Alistipes	BANF1
316260	ENSG00000175334	rs12794370	0.235181926	0.042575066	0.58315844	0.156886651	0.203786283	-0.347136958	0.046591607	-0.11555896	0.170074106	0.167820206	0.084476315	0.080688001	0.185831257	0.026687948	0.991744893	0.856262504	Bacteria.Firmicutes.Bacilli.Lactobacillales.Carnobacteriaceae	BANF1
316261	ENSG00000175334	rs12794370	0.123786858	0.052653539	0.204623122	0.170987549	0.354984647	-0.382456831	0.108368973	-0.106568719	0.227659789	0.193763212	0.084574053	0.076981385	0.184606834	0.049805797	0.803980484	0.940377436	Bacteria.Firmicutes.Erysipelotrichia.Erysipelotrichales.Erysipelotrichaceae.Clostridium_innocuum_group	BANF1
316262	ENSG00000175334	rs12794370	0.449928069	0.519387813	0.289209749	0.097464461	0.118374276	-0.094496411	-0.060996431	0.084454542	0.155729954	0.145869956	0.057081563	0.050225632	0.192349188	0.135561037	0.692125816	0.985377765	Bacteria.Proteobacteria.Betaproteobacteria.Burkholderiales.Alcaligenaceae.Sutterella	BANF1
316263	ENSG00000175334	rs12794370	0.125106911	0.065730783	0.126444848	0.170365959	0.271223397	-0.281451497	0.137293771	-0.093681391	0.17456381	0.150361762	0.088683237	0.067572322	0.088010293	0.022815119	0.953999258	0.935449612	Bacteria.Proteobacteria.Gammaproteobacteria.Pseudomonadales	BANF1
316264	ENSG00000175334	rs12794370	0.33618135	0.165426212	0.748937435	0.598726314	0.161836414	-0.237505224	0.016679266	-0.029485651	0.167029251	0.169304379	0.051895433	0.055756645	0.288005981	0.09505701	0.99714486	0.996602117	Bacteria.Firmicutes.Clostridia.Clostridiales.Clostridiaceae_1.Clostridium_sensu_stricto_1	BANF1
316265	ENSG00000175334	rs12794370	0.869392171	0.880641776	0.519052079	0.570485047	-0.058372079	-0.043338923	0.062819949	-0.044439428	0.353595519	0.287493537	0.096894253	0.077931945	0.856754374	0.537352836	0.998803525	0.997226571	Bacteria.Firmicutes.Clostridia.Clostridiales.Lachnospiraceae.Eubacterium_rectale_group	BANF1
316266	ENSG00000175334	rs12794370	0.460796675	0.330809906	0.025526006	0.005415865	0.110891217	-0.127573996	-0.170966541	0.176922288	0.149461301	0.130202013	0.074790383	0.061481989	0.21630459	0.097047229	0.995339941	0.914732956	Bacteria.Proteobacteria.Deltaproteobacteria.Desulfovibrionales.Desulfovibrionaceae.Bilophila	BANF1
316267	ENSG00000175334	rs12794370	0.855724613	0.60606218	0.44513834	0.516649506	0.038420873	-0.102549979	0.068324096	-0.050407909	0.210475526	0.197887687	0.088938143	0.077303375	0.494393296	0.300727981	0.99759175	0.986746924	Bacteria.Firmicutes.Clostridia.Clostridiales.Lachnospiraceae.Lachnospiraceae_UCG_008	BANF1
316268	ENSG00000175334	rs12794370	0.367318883	0.035610386	0.233284748	0.012451897	-0.496691637	1.098648562	0.127192195	-0.248764759	0.547116535	0.511947261	0.105716563	0.096773539	0.954184916	0.474943152	0.999826541	0.999832315	Bacteria.Firmicutes.Clostridia.Clostridiales.Lachnospiraceae	BANF1
316269	ENSG00000175334	rs12794370	0.945462197	0.642322443	0.328749231	0.425901777	0.014209668	-0.090399361	-0.095404178	0.06898374	0.206923396	0.193726721	0.096952455	0.086094314	0.564253778	0.353553278	0.788120747	0.876557398	Bacteria.Firmicutes.Clostridia.Clostridiales.Ruminococcaceae.Ruminiclostridium_9	BANF1
316270	ENSG00000175334	rs12794370	0.786360559	0.654075994	0.143544187	0.432742116	-0.056900528	-0.087371006	-0.117302993	0.057704302	0.209069031	0.194078616	0.079226622	0.073097933	0.491260779	0.313545157	0.565203782	0.975747639	Bacteria.Firmicutes.Clostridia.Clostridiales.Ruminococcaceae.Ruminococcus_1	BANF1
316271	ENSG00000175334	rs12794370	0.289987433	0.285889366	0.68384418	0.656911241	0.217639191	-0.171805327	0.031391664	0.027112228	0.204002232	0.159665182	0.076741956	0.060757866	0.21462857	0.132711635	0.982891669	0.998439902	Bacteria.Verrucomicrobia.Verrucomicrobiae.Verrucomicrobiales.Verrucomicrobiaceae.Akkermansia	BANF1
316272	ENSG00000175334	rs12794370	0.499163084	0.798154152	0.873442631	0.208198152	0.134003021	-0.044228414	-0.012914321	0.091698601	0.197175645	0.172237635	0.080756568	0.072137125	0.336059028	0.318129498	0.837298208	0.882759276	Bacteria.Bacteroidetes.Bacteroidia.Bacteroidales.Porphyromonadaceae.Odoribacter	BANF1
316273	ENSG00000175334	rs12794370	0.918982079	0.85990764	0.408122847	0.151941879	0.022811541	0.035986076	-0.073826139	0.121397248	0.223397107	0.203089492	0.088670103	0.08373783	0.63840865	0.398163325	0.998832683	0.893215479	Bacteria.Firmicutes.Clostridia.Clostridiales.Ruminococcaceae.Eubacterium_coprostanoligenes_group	BANF1
316274	ENSG00000175334	rs12794370	0.67673414	0.634120427	0.065508795	0.323546054	-0.081427366	-0.075914734	-0.155181027	0.070506944	0.194424556	0.158754812	0.082833431	0.070878967	0.370750637	0.198984561	0.657058109	0.981481548	Bacteria.Firmicutes.Clostridia.Clostridiales.Lachnospiraceae.Eubacterium_eligens_group	BANF1
316275	ENSG00000175334	rs12794370	0.652814389	0.534406606	0.40966641	0.323995208	0.079930771	-0.101384043	-0.064773417	0.070216135	0.176860174	0.162313017	0.078055266	0.070652675	0.327574714	0.198306369	0.881631722	0.962144369	Bacteria.Firmicutes.Clostridia.Clostridiales.Ruminococcaceae.Ruminococcaceae_UCG_003	BANF1
316276	ENSG00000175334	rs12794370	0.566425108	0.346418889	0.371612939	0.173561054	-0.27564603	0.469397282	0.078878162	-0.124805621	0.478330701	0.494915527	0.087673816	0.090705353	0.890251373	0.52504049	0.999973618	0.989705988	Bacteria.Bacteroidetes.Bacteroidia.Bacteroidales.Bacteroidaceae.Bacteroides	BANF1
316277	ENSG00000175334	rs12794370	0.932852358	0.716198767	0.175935905	0.26833747	-0.01668331	-0.065847195	-0.182803181	0.119750857	0.19724031	0.180338365	0.133600779	0.107259871	0.464047416	0.219044388	0.999005033	0.895717224	Bacteria.Actinobacteria.Coriobacteriia.Coriobacteriales	BANF1
316278	ENSG00000175334	rs12794370	0.105852417	0.052130005	0.126436306	0.128978763	0.302282411	-0.307611686	0.134836583	-0.100878183	0.18432721	0.155488808	0.087094049	0.065603768	0.120430831	0.032495394	0.838124876	0.837408374	Bacteria.Proteobacteria.Gammaproteobacteria.Pseudomonadales.Pseudomonadaceae.Pseudomonas	BANF1
316279	ENSG00000175334	rs12794370	0.109065536	0.060299647	0.080175535	0.18867394	0.277946366	-0.270757026	0.114600291	-0.072115669	0.171075168	0.141617314	0.064475253	0.054285457	0.084618622	0.026995547	0.886764336	0.807235379	Bacteria.Proteobacteria.Betaproteobacteria.Burkholderiales.Alcaligenaceae.Parasutterella	BANF1
316280	ENSG00000175334	rs12794370	0.990556338	0.735525026	0.352203888	0.254388282	-0.00274781	-0.059825265	-0.08777275	0.086236328	0.231262691	0.176352577	0.093669686	0.074993032	0.565659631	0.278544185	0.996596763	0.999791394	Bacteria.Firmicutes.Clostridia.Clostridiales.Ruminococcaceae.Ruminococcaceae_UCG_005	BANF1
316281	ENSG00000175334	rs12794370	0.686032095	0.312014884	0.930565477	0.752649656	0.116355269	-0.222471221	-0.008125518	-0.024660995	0.286546852	0.218338568	0.092893079	0.077921881	0.480175258	0.22068807	0.998896274	0.995666379	Bacteria.Proteobacteria.Deltaproteobacteria.Desulfovibrionales.Desulfovibrionaceae.Desulfovibrio	BANF1
316282	ENSG00000175334	rs12794370	0.363336318	0.174239934	0.050592776	0.021967743	0.139243892	-0.179688837	-0.150055052	0.15229615	0.152103382	0.130802094	0.07533481	0.064882173	0.171118423	0.051145519	0.998525812	0.971102396	Bacteria.Proteobacteria.Deltaproteobacteria.Desulfovibrionales.Desulfovibrionaceae	BANF1
316283	ENSG00000175334	rs12794370	0.792025083	0.558235021	0.32274332	0.826751382	-0.070553887	-0.128977129	-0.113633818	0.021412292	0.266473189	0.219161826	0.11404261	0.097437527	0.56251858	0.244248627	0.799775158	0.993316498	Bacteria.Firmicutes.Clostridia.Clostridiales.Lachnospiraceae.Lachnospiraceae_ND3007_group	BANF1
316284	ENSG00000175334	rs12794370	0.918860661	0.70206601	0.173132879	0.290400199	-0.020325877	-0.069624913	-0.176326462	0.111785615	0.198755673	0.181208826	0.128019917	0.10487177	0.462400479	0.222298716	0.999739884	0.870820978	Bacteria.Actinobacteria.Coriobacteriia.Coriobacteriales.Coriobacteriaceae	BANF1
316285	ENSG00000175334	rs12794370	0.185211255	0.022885674	0.381910254	0.063899656	0.378768641	-0.54691719	-0.0663676	0.112999417	0.282859	0.234662831	0.075387281	0.059946232	0.34624584	0.043954904	0.996566686	0.983084471	Bacteria.Proteobacteria.Gammaproteobacteria	BANF1
316286	ENSG00000175334	rs12794370	0.355494508	0.305431355	0.819571704	0.626119708	0.1899529	-0.165492177	0.017679062	0.029971319	0.204114688	0.160205139	0.077194085	0.061225598	0.249322269	0.138309562	0.959597159	0.99789802	Bacteria.Verrucomicrobia	BANF1
316287	ENSG00000175334	rs12794370	0.177949338	0.034363222	0.224296611	0.055807363	0.225706595	-0.318950945	0.092598689	-0.126503015	0.165736326	0.147575299	0.075475506	0.06495952	0.143375185	0.014457399	0.420837878	0.7663658	Bacteria.Firmicutes.Clostridia.Clostridiales.Peptostreptococcaceae.Intestinibacter	BANF1
316288	ENSG00000175334	rs12794370	0.206579512	0.161807134	0.382900355	0.441888353	0.309352262	-0.322775647	0.09004475	-0.072721294	0.242484049	0.228090979	0.102496551	0.09398647	0.354332387	0.157924555	0.99032513	0.890821271	Bacteria.Firmicutes.Clostridia.Clostridiales.Ruminococcaceae.Ruminococcaceae_UCG_013	BANF1
316289	ENSG00000175334	rs12794370	0.515232137	0.378415288	0.87252154	0.980802807	0.185301795	-0.198529605	0.018681439	-0.002434421	0.283209633	0.223852674	0.115968387	0.100782447	0.485966631	0.230403191	0.99792254	0.990508446	Bacteria.Firmicutes.Clostridia.Clostridiales.Family_XIII.Family_XIII_AD3011_group	BANF1
316290	ENSG00000175334	rs12794370	0.196630112	0.090329428	0.081555635	0.018217622	0.208786819	-0.227989037	-0.125408197	0.140651264	0.160039215	0.132610175	0.070885117	0.058064102	0.13019257	0.031831844	0.902579082	0.961898573	Bacteria.Bacteroidetes.Bacteroidia.Bacteroidales.Porphyromonadaceae	BANF1
316291	ENSG00000175334	rs12794370	0.511254864	0.674938898	0.037726584	0.00688553	0.099372217	-0.059058007	0.169846872	-0.196211648	0.150445621	0.140186339	0.080072393	0.070295044	0.204327865	0.171929311	0.997117901	0.863162129	Bacteria.Firmicutes.Clostridia.Clostridiales.Lachnospiraceae.Eubacterium_hallii_group	BANF1
316292	ENSG00000175334	rs12794370	0.773285475	0.448173171	0.576291159	0.267444911	-0.158124199	0.437690432	0.054530792	-0.114171011	0.546607205	0.573579883	0.097091655	0.102069668	0.963157997	0.606595307	0.997187614	0.921529413	Bacteria.Bacteroidetes.Bacteroidia.Bacteroidales	BANF1
316293	ENSG00000175334	rs12794370	0.572956665	0.158167054	0.987171215	0.440771074	0.115932445	-0.217199853	0.0013557	0.047508867	0.204621089	0.152133385	0.083990222	0.061250716	0.397740969	0.091454318	0.969169602	0.997216401	Bacteria.Firmicutes.Clostridia.Clostridiales.Ruminococcaceae.Subdoligranulum	BANF1
316294	ENSG00000175334	rs12794370	0.434448724	0.838058709	0.886548129	0.144950634	0.138529287	-0.033416589	-0.010410324	0.10530528	0.176140027	0.162850482	0.072680306	0.071377265	0.333882169	0.300208859	0.631605782	0.83226838	Bacteria.Firmicutes.Clostridia.Clostridiales.Christensenellaceae.Christensenellaceae_R_7_group	BANF1
316295	ENSG00000175334	rs12794370	0.198127624	0.114329348	0.282705208	0.456827682	0.223073664	-0.230085247	-0.086133277	0.049893701	0.171570148	0.143755138	0.079514711	0.066653661	0.121904936	0.045849887	0.999694213	0.899281941	Bacteria.Firmicutes.Clostridia.Clostridiales.Lachnospiraceaencultured	BANF1
316296	ENSG00000175334	rs12794370	0.33536029	0.110570406	0.689621027	0.446781585	0.150029902	-0.21634156	0.02563508	0.042155025	0.154579155	0.133734084	0.063903023	0.055073114	0.172000864	0.033225616	0.801956	0.903004347	Bacteria.Firmicutes.Clostridia.Clostridiales.Lachnospiraceae.Lachnospiraceae_NK4A136_group	BANF1
316297	ENSG00000175334	rs12794370	0.913776915	0.162890819	0.839987882	0.070398262	0.044543625	0.636343825	0.017374139	-0.164493258	0.409792618	0.450854778	0.085705526	0.089419287	0.931054521	0.482109114	0.999135888	0.954809854	Bacteria.Firmicutes.Clostridia.Clostridiales.Ruminococcaceae	BANF1
316298	ENSG00000175334	rs12794370	0.388223516	0.158144381	0.792603454	0.876912632	0.139557269	-0.202683539	-0.023180109	-0.01147763	0.160656155	0.141957859	0.087798377	0.073813287	0.206128824	0.049950871	0.904154296	0.993111591	Bacteria.Actinobacteria.Actinobacteria.Bifidobacteriales.Bifidobacteriaceae.Bifidobacterium	BANF1
316299	ENSG00000175334	rs12794370	0.440431757	0.46082656	0.74852223	0.110203027	0.12533393	-0.104899619	0.033007799	-0.164932683	0.161466055	0.141395175	0.102523987	0.101847885	0.187530828	0.125513806	0.810639995	0.861844671	Bacteria.Actinobacteria.Actinobacteria	BANF1
316300	ENSG00000175334	rs12794370	0.651964122	0.693393116	0.754123971	0.287386854	0.10073232	-0.072723001	0.030713067	-0.096582119	0.222303319	0.18363837	0.097646692	0.090039224	0.447150971	0.250915481	0.99152666	0.964873007	Bacteria.Firmicutes.Bacilli.Lactobacillales	BANF1
316301	ENSG00000175334	rs12794370	0.61579022	0.453739427	0.240665112	0.219975059	0.082660936	-0.112611392	-0.084786959	0.077766203	0.163928228	0.149407587	0.071601422	0.062789275	0.241736254	0.125633829	0.99935717	0.949725174	Bacteria.Firmicutes.Erysipelotrichia.Erysipelotrichales.Erysipelotrichaceae.Erysipelotrichaceae_UCG_003	BANF1
316302	ENSG00000175334	rs12794370	0.686285584	0.689148203	0.380700168	0.045257571	0.072636976	-0.059780157	-0.058165603	0.118390509	0.179035157	0.14878031	0.065901901	0.057990058	0.302596259	0.222348879	0.684123048	0.954503369	Bacteria.Firmicutes.Negativicutes.Selenomonadales.Acidaminococcaceae.Phascolarctobacterium	BANF1
316303	ENSG00000175334	rs12794370	0.186668915	0.048448301	0.117579482	0.034403026	0.210216032	-0.27780372	0.128342583	-0.152050531	0.157514306	0.138124222	0.080919222	0.070368302	0.13806537	0.019968094	0.434404351	0.629872379	Bacteria.Firmicutes.Clostridia.Clostridiales.Peptostreptococcaceae	BANF1
316304	ENSG00000175334	rs12794370	0.671486785	0.4431302	0.226956481	0.073879755	0.072239361	-0.108799265	-0.079708047	0.104896626	0.169560355	0.140999368	0.065346356	0.057741404	0.326127843	0.137075116	0.849449292	0.889313815	Bacteria.Firmicutes.Negativicutes.Selenomonadales.Acidaminococcaceae	BANF1
316305	ENSG00000175334	rs12794370	0.420852876	0.492064045	0.625260175	0.207467921	0.192915934	0.203307689	-0.026494234	-0.07875284	0.238145742	0.294248364	0.053987881	0.061852346	0.522559374	0.388270272	0.967750141	0.850604966	Bacteria.Firmicutes.Clostridia.Clostridiales.Ruminococcaceae.Faecalibacterium	BANF1
316306	ENSG00000175334	rs12794370	0.258508203	0.144821828	0.393580469	0.629797651	0.187834132	-0.210469682	-0.064239323	0.032369774	0.164780239	0.142612574	0.07479706	0.066837643	0.132712612	0.056082214	0.915215198	0.991757037	Bacteria.Proteobacteria.Gammaproteobacteria.Pasteurellales.Pasteurellaceae.Haemophilus	BANF1
316307	ENSG00000175334	rs12794370	0.343994682	0.172325307	0.342825242	0.58928437	0.149492565	-0.186680652	0.07147468	-0.033172644	0.156823995	0.135279137	0.074797208	0.061140323	0.163830508	0.057257245	0.860455519	0.909375003	Bacteria.Fusobacteria.Fusobacteriia.Fusobacteriales	BANF1
316308	ENSG00000175334	rs12794370	0.249824225	0.098278629	0.394730802	0.83046487	0.195848553	-0.24070972	0.090730842	-0.020453981	0.168666599	0.143506665	0.105901202	0.095148703	0.130481457	0.032371981	0.999276643	0.988728768	Bacteria.Firmicutes.Clostridia.Clostridiales.Ruminococcaceae.Ruminiclostridium_5	BANF1
316309	ENSG00000175334	rs12794370	0.627353458	0.365192436	0.581997537	0.616695253	0.09163063	-0.146409585	-0.036506885	0.028059726	0.18785592	0.160554887	0.065987518	0.055789628	0.374174767	0.205004987	0.720115984	0.906217772	Bacteria.Firmicutes.Clostridia.Clostridiales.Lachnospiraceae.Lachnospiraceae_UCG_010	BANF1
316310	ENSG00000175334	rs12794370	0.446210915	0.817281865	0.974104936	0.075995606	0.15059985	0.041677747	0.002405436	0.129528061	0.196502101	0.179660463	0.073819058	0.071833268	0.351071636	0.345517978	0.901286235	0.905573452	Bacteria.Firmicutes.Clostridia.Clostridiales.Ruminococcaceae.Ruminococcus_2	BANF1
316311	ENSG00000175334	rs12794370	0.385060714	0.159246688	0.826234804	0.861431871	0.140387516	-0.201265927	-0.019444776	-0.013300936	0.160532881	0.141344335	0.088216865	0.075899078	0.198390506	0.054510343	0.958613924	0.998755611	Bacteria.Actinobacteria.Actinobacteria.Bifidobacteriales.Bifidobacteriaceae	BANF1
316312	ENSG00000175334	rs12794370	0.896322147	0.401981184	0.243138667	0.752007756	-0.0272368	-0.1378349	0.092779276	-0.019569722	0.208201387	0.16338694	0.078767959	0.061669281	0.487105629	0.166764419	0.693368998	0.996359602	Bacteria.Proteobacteria.Betaproteobacteria	BANF1
316313	ENSG00000175334	rs12794370	0.347934294	0.59706756	0.929649775	0.172080737	0.164959482	-0.081241764	-0.009381626	-0.142021132	0.174478568	0.152930364	0.105853544	0.102856868	0.219020207	0.18048172	0.897020329	0.88248896	Bacteria.Actinobacteria	BANF1
316314	ENSG00000175334	rs12794370	0.470942158	0.202900398	0.72974826	0.964636633	0.12331331	-0.183872129	0.032254145	-0.003144817	0.170044269	0.142946244	0.092964318	0.070658757	0.218448433	0.07765006	0.92078388	0.964500043	Bacteria.Firmicutes.Clostridia.Clostridiales.Lachnospiraceae.Fusicatenibacter	BANF1
316315	ENSG00000175334	rs12794370	0.432412096	0.206752226	0.492287879	0.321033268	0.127820149	-0.174220993	-0.051696493	0.062396213	0.161801781	0.136614769	0.074859465	0.062398095	0.195713576	0.067267874	0.913824722	0.911825224	Bacteria.Firmicutes.Clostridia.Clostridiales.Ruminococcaceae.Ruminococcaceae_UCG_002	BANF1
316316	ENSG00000175334	rs12794370	0.459311694	0.560492546	0.742478178	0.838968252	0.217198037	-0.154472308	0.033758187	0.020012638	0.291772282	0.26400086	0.102304546	0.098087194	0.433528057	0.298971439	0.981084248	0.998600531	Bacteria.Firmicutes.Clostridia.Clostridiales.Ruminococcaceae.Ruminiclostridium_6	BANF1
316317	ENSG00000175334	rs12794370	0.81038523	0.452440879	0.294572928	0.03636064	-0.069670505	0.165356516	-0.116476134	0.19412641	0.289200458	0.218754951	0.110229247	0.090837893	0.695167497	0.40709198	0.77270438	0.797431606	Bacteria.Firmicutes.Clostridia.Clostridiales.Ruminococcaceae.Anaerotruncus	BANF1
316318	ENSG00000175334	rs12794370	0.601091962	0.460268976	0.188680769	0.027096068	0.084273317	-0.101723923	0.100429045	-0.163497063	0.160397978	0.136943529	0.075599686	0.072303377	0.309370809	0.122984046	0.977260763	0.740424326	Bacteria.Firmicutes.Negativicutes.Selenomonadales.Veillonellaceae.Veillonella	BANF1
316319	ENSG00000175334	rs12794370	0.853933259	0.022076337	0.679307181	0.009700533	-0.109904881	1.505680115	0.040600622	-0.277547694	0.59460788	0.642005949	0.097767694	0.10414603	0.999435429	0.848077673	0.999968393	0.999515331	Bacteria.Firmicutes	BANF1
316320	ENSG00000175334	rs12794370	0.169303528	0.283441847	0.346570621	0.910215491	0.351799259	-0.204020373	0.080665285	0.007109844	0.253112602	0.188634255	0.085077509	0.062804012	0.244091765	0.181620192	0.981446852	0.958178878	Bacteria.Proteobacteria.Gammaproteobacteria.Enterobacteriales.Enterobacteriaceae.Citrobacter	BANF1
316321	ENSG00000175334	rs12794370	0.65807442	0.309032071	0.761664755	0.979745077	0.096835319	-0.184002337	-0.034457355	-0.00257899	0.217795523	0.179465609	0.113133486	0.101190799	0.463271158	0.165943361	0.998820086	0.96843359	Bacteria.Firmicutes.Clostridia.Clostridiales.Family_XIII	BANF1
316322	ENSG00000175334	rs12794370	0.726867129	0.382674726	0.364218569	0.250115633	0.064732559	-0.130152624	-0.079477682	0.090563179	0.184524389	0.148080074	0.086978454	0.078042352	0.309668657	0.110439641	0.998043854	0.964871975	Bacteria.Firmicutes.Clostridia.Clostridiales.Ruminococcaceaencultured	BANF1
316323	ENSG00000175334	rs12794370	0.61554749	0.677632741	0.924192021	0.461489008	0.12866386	-0.087498803	0.010134073	-0.069879466	0.254982802	0.209539447	0.106088591	0.094331099	0.470088357	0.297616796	0.970737021	0.933837527	Bacteria.Firmicutes.Bacilli	BANF1
316324	ENSG00000175334	rs12794370	0.247100776	0.034360926	0.642586571	0.134214993	0.197763899	-0.360598302	0.038991327	-0.121666676	0.169328404	0.166842898	0.083625294	0.080223036	0.185326174	0.023621835	0.962073978	0.823043084	Bacteria.Firmicutes.Bacilli.Lactobacillales.Carnobacteriaceae.Granulicatella	BANF1
316325	ENSG00000175334	rs12794370	0.341802225	0.893873189	0.838376674	0.167130304	0.165813942	-0.021057944	-0.015812356	-0.090615181	0.173151926	0.157233126	0.0772128	0.06485877	0.286716748	0.324223	0.653293613	0.902313357	Bacteria.Firmicutes.Clostridia.Clostridiales.Lachnospiraceae.Anaerostipes	BANF1
316326	ENSG00000175334	rs12794370	0.427446516	0.154408819	0.725793767	0.425073899	0.227273755	-0.353123953	0.044089764	-0.086340746	0.284599999	0.245069268	0.12516775	0.107563005	0.444970826	0.150938142	0.998891856	0.999590371	Bacteria.Firmicutes.Bacilli.Bacillales.Staphylococcaceae.Staphylococcus	BANF1
316327	ENSG00000175334	rs12794370	0.99082731	0.294805339	0.24296079	0.961393837	-0.002204299	-0.159894617	0.086115189	-0.002783591	0.191000219	0.151392568	0.073082383	0.057285553	0.470147701	0.126492285	0.619086175	0.994680072	Bacteria.Proteobacteria.Betaproteobacteria.Burkholderiales	BANF1
316328	ENSG00000175334	rs12794370	0.66328002	0.249507846	0.1556209	0.015816763	-0.091983437	0.253525603	0.095608823	-0.162050247	0.210301819	0.218191272	0.066551051	0.065394129	0.550988866	0.172292105	0.9994853	0.898380694	Bacteria.Firmicutes.Clostridia.Clostridiales.Lachnospiraceae.Ruminococcus_gnavus_group	BANF1
316329	ENSG00000175334	rs12794370	0.414052817	0.17410438	0.673524167	0.97258488	0.13220427	-0.193501689	-0.040779251	0.002861632	0.160822336	0.14081201	0.09635234	0.082947995	0.202111972	0.057507828	0.908845896	0.999738462	Bacteria.Firmicutes.Bacilli.Bacillales	BANF1
316330	ENSG00000175334	rs12794370	0.626574313	0.88394548	0.701282966	0.158060412	0.098603901	0.027897395	0.039423439	-0.133074551	0.201694714	0.190368668	0.10232234	0.093185198	0.401623316	0.416871735	0.928631531	0.759018229	Bacteria.Firmicutes.Erysipelotrichia.Erysipelotrichales.Erysipelotrichaceae	BANF1
