## Supplemental Table 9 for "Host genotypes interact with microbial communities to modulate gene expression in the human intestine" (part 97 of 131)

	pid	sid	Intercept_pval	dosage_pval	microbe_pval	interaction_pval	Intercept_effect	dosage_effect	microbe_effect	interaction_effect	Intercept_SE	dosage_SE	microbe_SE	interaction_SE	Intercept_qval	dosage_qval	microbe_qval	interaction_qval	microbe	symbol
316331	ENSG00000175334	rs12794370	0.212566587	0.026979091	0.483057239	0.004681154	0.191174777	-0.293285671	0.045951576	-0.159640271	0.151857781	0.129597005	0.065138927	0.054497752	0.129439507	0.011453702	0.531556373	0.567428115	Bacteria.Firmicutes.Clostridia.Clostridiales.Lachnospiraceae.Lachnospira	BANF1
316332	ENSG00000175334	rs12794370	0.674900915	0.869817417	0.876142972	0.322257813	0.11195591	-0.035542654	-0.016123429	0.085551562	0.26571742	0.216013482	0.103041029	0.085772572	0.576744975	0.440848846	0.949374291	0.966332496	Bacteria.Firmicutes.Clostridia.Clostridiales.Ruminococcaceae.Ruminococcaceae_NK4A214_group	BANF1
316333	ENSG00000175334	rs12794370	0.677556744	0.608974058	0.514585509	0.70010485	0.079299238	-0.132303335	-0.04735514	0.03403287	0.189855889	0.25738436	0.072264531	0.087966292	0.439096465	0.31466465	0.997329664	0.92426646	Bacteria.Firmicutes.Negativicutes.Selenomonadales.Veillonellaceae.Megasphaera	BANF1
316334	ENSG00000175334	rs12794370	0.627158157	0.57598413	0.951190568	0.739841675	0.134252783	-0.129083176	-0.00562108	0.026487308	0.275081101	0.22964627	0.09147624	0.079425803	0.514187914	0.316273362	0.997594253	0.968948848	Bacteria.Firmicutes.Erysipelotrichia.Erysipelotrichales.Erysipelotrichaceae.Faecalitalea	BANF1
316335	ENSG00000175334	rs12794370	0.311032953	0.034614105	0.906423318	0.100520773	0.191048963	-0.351265165	-0.006470953	0.073557112	0.187116884	0.162760777	0.054833736	0.044151231	0.253244843	0.028264104	0.997282517	0.999171204	Bacteria.Proteobacteria.Gammaproteobacteria.Enterobacteriales.Enterobacteriaceae	BANF1
316336	ENSG00000175334	rs12794370	0.039277992	0.010508092	0.061325158	0.029653682	0.543468759	-0.591442447	0.19269997	-0.19424652	0.258338658	0.224457511	0.101202667	0.087355029	0.147794961	0.028087209	0.997947728	0.9977362	Bacteria.Actinobacteria.Actinobacteria.Micrococcales	BANF1
316337	ENSG00000175334	rs12794370	0.9157998	0.960296093	0.280242089	0.107808297	-0.024152497	0.00910958	0.086285569	-0.113039283	0.227557631	0.18228518	0.079244913	0.069323117	0.562211813	0.349914458	0.743801121	0.824532269	Bacteria.Firmicutes.Negativicutes.Selenomonadales.Veillonellaceae	BANF1
316338	ENSG00000175334	rs12794370	0.694999837	0.219469003	0.432397513	0.886130937	0.068808922	-0.176360117	0.05167466	0.007617095	0.174719905	0.142237057	0.065410547	0.052983009	0.341805506	0.095419533	0.723632592	0.935568656	Bacteria.Proteobacteria.Betaproteobacteria.Burkholderiales.Alcaligenaceae	BANF1
316339	ENSG00000175334	rs12794370	0.454603403	0.152126913	0.741252959	0.394657249	0.207622441	-0.297905722	0.03443036	-0.07080463	0.275993999	0.205584787	0.103828849	0.082630363	0.378984289	0.104229207	0.833810126	0.996502544	Bacteria.Firmicutes.Clostridia.Clostridiales.Family_XI	BANF1
316340	ENSG00000175334	rs12794370	0.575838421	0.47375928	0.845183168	0.508934796	0.120601133	-0.127146747	0.019652035	-0.063082409	0.214474144	0.176453673	0.100240243	0.094980221	0.390158923	0.175464469	0.978613798	0.980405449	Bacteria.Firmicutes.Bacilli.Lactobacillales.Streptococcaceae.Streptococcus	BANF1
316341	ENSG00000175334	rs12794370	0.412467674	0.146420066	0.48191479	0.12415812	0.127948127	-0.196723819	-0.04460037	0.091739792	0.155114859	0.133837261	0.063058153	0.058894033	0.169335224	0.04678354	0.97729231	0.805938623	Bacteria.Bacteroidetes.Bacteroidia.Bacteroidales.Rikenellaceae	BANF1
316342	ENSG00000175334	rs12794370	0.422790815	0.385651521	0.304362978	0.024014283	0.126039143	-0.116093154	0.061935207	-0.114203351	0.156243658	0.132918442	0.059823155	0.04941711	0.24281895	0.141470442	0.670211523	0.63918867	Bacteria.Firmicutes.Clostridia.Clostridiales.Lachnospiraceae.Roseburia	BANF1
316343	ENSG00000175334	rs12794370	0.600304074	0.528304852	0.805813289	0.42523734	0.113059468	-0.112092804	0.024693897	-0.074805332	0.21472079	0.176802149	0.100041827	0.093225293	0.419229028	0.190857855	0.991130489	0.976249604	Bacteria.Firmicutes.Bacilli.Lactobacillales.Streptococcaceae	BANF1
316344	ENSG00000175334	rs12794370	0.89814245	0.831471486	0.166603893	0.092301219	-0.025857299	-0.034295902	0.097769389	-0.096225652	0.201208991	0.160507061	0.069891402	0.056319243	0.451640101	0.253818127	0.586809782	0.892087739	Bacteria.Firmicutes.Clostridia.Clostridiales.Lachnospiraceae.Lachnoclostridium	BANF1
316345	ENSG00000175334	rs12794370	0.955804186	0.702741271	0.372528013	0.378283671	0.012143219	-0.072171575	-0.073937977	0.06352526	0.218270489	0.188285491	0.08234115	0.071608218	0.530269018	0.283823501	0.999858829	0.929555963	Bacteria.Proteobacteria.Betaproteobacteria.Neisseriales.Neisseriaceae.Eikenella	BANF1
316346	ENSG00000175334	rs12794370	0.319398103	0.104318644	0.631801444	0.369668925	0.16642761	-0.264438714	0.024779951	-0.048290702	0.165866911	0.160526574	0.051467573	0.053456573	0.264310801	0.059526387	0.991770327	0.99999132	Bacteria.Firmicutes.Clostridia.Clostridiales.Clostridiaceae_1	BANF1
316347	ENSG00000175334	rs12794370	0.62116145	0.507658578	0.043717263	0.013347865	0.076163677	-0.090289565	-0.141732471	0.165037484	0.153376847	0.13553488	0.0689072	0.064875078	0.218373056	0.145555404	0.998277807	0.999325446	Bacteria.Bacteroidetes.Bacteroidia.Bacteroidales.Porphyromonadaceae.Parabacteroides	BANF1
316348	ENSG00000175334	rs12794370	0.260168273	0.160923736	0.413109445	0.752647968	0.188627161	-0.20464769	-0.061613147	0.02153217	0.166059297	0.144306133	0.074798423	0.068035186	0.127342004	0.060497527	0.915505146	0.992379592	Bacteria.Proteobacteria.Gammaproteobacteria.Pasteurellales.Pasteurellaceae	BANF1
316349	ENSG00000175334	rs12794370	0.626044799	0.881963633	0.705644792	0.159547142	0.098794053	0.028432201	0.038797592	-0.132289159	0.201773247	0.19073655	0.102266685	0.092971534	0.40263677	0.421955882	0.939412212	0.759359639	Bacteria.Firmicutes.Erysipelotrichia.Erysipelotrichales	BANF1
316350	ENSG00000175334	rs12794370	0.472359581	0.586249146	0.883637907	0.408423048	0.13093063	-0.091444147	0.012747186	-0.059877862	0.181128871	0.167172732	0.086753751	0.071963614	0.313705866	0.255737957	0.930851935	0.919325403	Bacteria.Firmicutes.Clostridia.Clostridiales.Lachnospiraceae.Blautia	BANF1
316351	ENSG00000175334	rs12794370	0.294069444	0.152420179	0.338131942	0.612365853	0.170283125	-0.205564617	0.087106224	-0.041993973	0.160981048	0.141963312	0.090267489	0.082477341	0.151642518	0.05597051	0.999670759	0.996530704	Bacteria.Firmicutes.Clostridia.Clostridiales.Ruminococcaceae.Flavonifractor	BANF1
316352	ENSG00000175334	rs12794370	0.492800659	0.189918877	0.649751152	0.994215853	0.117344554	-0.207960536	-0.038011067	-0.000506754	0.170123832	0.156990353	0.083317058	0.069634345	0.276699698	0.088353037	0.981744939	0.998719086	Bacteria.Firmicutes.Bacilli.Bacillales.Family_XI.Gemella	BANF1
316353	ENSG00000175334	rs12794370	0.413722453	0.203020454	0.817450874	0.684420174	0.182064257	-0.239714795	0.017381462	-0.024948917	0.221317981	0.186409727	0.074996998	0.061109456	0.345944512	0.12918625	0.875442504	0.963691268	Bacteria.Bacteroidetes.Bacteroidia.Bacteroidales.Prevotellaceae.Prevotella_9	BANF1
316354	ENSG00000175334	rs12794370	0.433333979	0.835185992	0.88338439	0.141593516	0.138758193	-0.033897165	-0.010695069	0.105923652	0.176001738	0.162271431	0.072628225	0.071186527	0.331959204	0.294231184	0.630363909	0.826502511	Bacteria.Firmicutes.Clostridia.Clostridiales.Christensenellaceae	BANF1
316355	ENSG00000175334	rs12794370	0.643003572	0.992406369	0.134269861	0.12750234	-0.109014102	-0.001710125	-0.133754335	0.104674741	0.234098265	0.178995191	0.088205891	0.067805222	0.463273123	0.471882882	0.999878354	0.935158928	Bacteria.Bacteroidetes.Bacteroidia.Bacteroidales.Porphyromonadaceae.Barnesiella	BANF1
316356	ENSG00000175334	rs12794370	0.411005652	0.151162466	0.5450265	0.870206787	0.132426947	-0.204429795	-0.039010621	-0.008961889	0.160040869	0.140739693	0.064117472	0.054631535	0.174510606	0.055569941	0.968802863	0.997181136	Bacteria.Bacteroidetes.Bacteroidia.Bacteroidales.Prevotellaceae	BANF1
316357	ENSG00000175334	rs12794370	0.153498436	0.044831118	0.230611569	0.040304078	0.29512282	-0.31879086	0.093153519	-0.11813965	0.204356731	0.155830454	0.07697813	0.056459009	0.141857737	0.024415724	0.859659891	0.979585985	Bacteria.Firmicutes.Erysipelotrichia.Erysipelotrichales.Erysipelotrichaceae.Erysipelatoclostridium	BANF1
316358	ENSG00000175334	rs12794370	0.326809264	0.157854849	0.04632406	0.020115259	0.15027918	-0.186606353	-0.158134244	0.157701055	0.152102213	0.130605146	0.077851206	0.066183316	0.160414002	0.050351977	0.997604342	0.960973997	Bacteria.Proteobacteria.Deltaproteobacteria	BANF1
316359	ENSG00000175334	rs12794370	0.3165021	0.029857532	0.624710251	0.099167988	0.191583224	-0.361009125	0.029833339	-0.081930333	0.189789779	0.162560307	0.06069535	0.048977128	0.294744346	0.030728502	0.87573273	0.998607976	Bacteria.Firmicutes.Clostridia.Clostridiales.Lachnospiraceae.Tyzzerella_4	BANF1
316360	ENSG00000175334	rs12794370	0.714992462	0.04356503	0.54935448	0.01893798	-0.216295499	1.221237366	0.059732828	-0.236085529	0.589753554	0.593295384	0.099245431	0.098086391	0.997454612	0.727982475	0.997650199	0.999159905	Bacteria.Firmicutes.Clostridia.Clostridiales	BANF1
316361	ENSG00000175334	rs12794370	0.71292327	0.445335466	0.713104042	0.802719035	0.084840017	-0.150291301	-0.03011005	0.018180243	0.229580086	0.195720789	0.081532636	0.072473688	0.525201079	0.208335453	0.999985325	0.999758873	Bacteria.Firmicutes.Clostridia.Clostridiales.Ruminococcaceae.Ruminococcaceae_UCG_014	BANF1
316362	ENSG00000175334	rs12794370	0.287296352	0.060633972	0.751946702	0.152684967	0.19771866	-0.301229356	-0.017098749	0.06429932	0.184289424	0.157766266	0.05386888	0.044434358	0.209078611	0.031407671	0.999492402	0.999741582	Bacteria.Proteobacteria.Gammaproteobacteria.Enterobacteriales.Enterobacteriaceae.Escherichia_Shigella	BANF1
316363	ENSG00000175334	rs12794370	0.819330143	0.989728199	0.38157556	0.40074416	-0.0651965	-0.003317656	-0.103735738	0.084979246	0.284287385	0.256709698	0.117750626	0.100467082	0.596062935	0.437608751	0.99991226	0.982046009	Bacteria.Actinobacteria.Coriobacteriia.Coriobacteriales.Coriobacteriaceae.Collinsella	BANF1
316364	ENSG00000175334	rs12794370	0.425165639	0.545491052	0.85835627	0.034470081	0.118583365	-0.079986379	0.013292886	-0.137364102	0.147760169	0.131617286	0.074188676	0.063595966	0.177843415	0.148103058	0.78321191	0.815630994	Bacteria.Firmicutes.Clostridia.Clostridiales.Lachnospiraceae.Dorea	BANF1
316365	ENSG00000175334	rs12794370	0.822641896	0.945158056	0.413976085	0.419336984	-0.067694259	0.019958649	-0.088473728	0.083465034	0.300788752	0.289026531	0.107607729	0.102696519	0.588961972	0.430502322	0.961249848	0.997513341	Bacteria.Firmicutes.Clostridia.Clostridiales.Lachnospiraceae.Eubacterium_xylanophilum_group	BANF1
316366	ENSG00000175376	rs1047464	0.03640384	0.001667324	0.422702933	0.515662638	0.342575917	-0.542395539	-0.050458534	-0.039111623	0.160340433	0.165331477	0.062538707	0.05983852	0.040545206	0.001531357	0.753772884	0.838228796	Bacteria.Firmicutes.Negativicutes.Selenomonadales.Veillonellaceae.Dialister	EIF1AD
316367	ENSG00000175376	rs1047464	0.426864982	0.190220696	0.161969385	0.426407704	0.162210711	-0.370438999	-0.102452735	0.079443881	0.202869192	0.279839186	0.07242715	0.09925799	0.35464956	0.119266368	0.782189135	0.966962482	Bacteria.Firmicutes.Erysipelotrichia.Erysipelotrichales.Erysipelotrichaceae.Clostridium_innocuum_group	EIF1AD
316368	ENSG00000175376	rs1047464	0.416255218	0.25532119	0.088805374	0.005894102	0.15070246	-0.219702652	-0.098225422	0.190220737	0.184196855	0.191437629	0.056855929	0.066805714	0.199595843	0.084861132	0.955858825	0.913985509	Bacteria.Firmicutes.Clostridia.Clostridiales.Lachnospiraceae.Tyzzerella	EIF1AD
316369	ENSG00000175376	rs1047464	0.087465181	0.009126874	0.433941747	0.963837613	0.304481991	-0.534791455	-0.072308168	-0.004796078	0.175485361	0.198976403	0.09183801	0.105377203	0.08087966	0.005918303	0.868101346	0.994473421	Bacteria.Actinobacteria.Actinobacteria.Bifidobacteriales.Bifidobacteriaceae.Bifidobacterium	EIF1AD
316370	ENSG00000175376	rs1047464	0.078036457	0.005453006	0.790052695	0.819880319	0.363020335	-0.530754072	0.028038455	-0.021904743	0.202752259	0.184597812	0.104878808	0.095811966	0.095443752	0.005942611	0.991744893	0.894057871	Bacteria.Firmicutes.Bacilli.Lactobacillales.Carnobacteriaceae	EIF1AD
316371	ENSG00000175376	rs1047464	0.331383017	0.066891974	0.804248546	0.859541038	0.278372699	-0.551772925	-0.027369237	-0.020338823	0.284446556	0.296074577	0.109975472	0.114480521	0.418888377	0.085471708	0.998832683	0.995738724	Bacteria.Firmicutes.Clostridia.Clostridiales.Ruminococcaceae.Eubacterium_coprostanoligenes_group	EIF1AD
316372	ENSG00000175376	rs1047464	0.235679599	0.102389938	0.809229147	0.620527032	0.289922189	-0.417058335	-0.027022565	0.055030957	0.242220725	0.251732897	0.111476664	0.110618693	0.305615391	0.081815666	0.870173799	0.982308703	Bacteria.Firmicutes.Clostridia.Clostridiales.Lachnospiraceae.Lachnospiraceae_ND3007_group	EIF1AD
316373	ENSG00000175376	rs1047464	0.015203932	0.001271317	0.162738833	0.162412582	0.509022106	-0.680630675	0.121809554	-0.126451557	0.204140341	0.202011623	0.086271398	0.089488535	0.036345064	0.002170813	0.838697858	0.840566997	Bacteria.Proteobacteria.Gammaproteobacteria.Pseudomonadales.Pseudomonadaceae.Pseudomonas	EIF1AD
316374	ENSG00000175376	rs1047464	0.0591242	0.006064862	0.371632651	0.390513575	0.521365606	-0.661394068	0.100988084	-0.091778925	0.271408417	0.233121974	0.112253857	0.106168918	0.150922209	0.019193473	0.815767228	0.867078353	Bacteria.Firmicutes.Clostridia.Clostridiales.Ruminococcaceae.Ruminiclostridium_9	EIF1AD
316375	ENSG00000175376	rs1047464	0.049458835	0.005171125	0.693672549	0.80155866	0.327774237	-0.492828946	0.036517289	0.023817785	0.163721776	0.170288689	0.092301296	0.094379966	0.046148554	0.003966501	0.992052328	0.997201293	Bacteria.Firmicutes.Clostridia.Clostridiales.Lachnospiraceae.Coprococcus_1	EIF1AD
316376	ENSG00000175376	rs1047464	0.227052097	0.223236184	0.670523351	0.11963986	0.241200483	-0.273762761	-0.045503035	0.183632195	0.197782456	0.222622828	0.106472581	0.116440628	0.192002271	0.083991939	0.999672451	0.998587032	Bacteria.Firmicutes.Clostridia.Clostridiales.Ruminococcaceae.Butyricicoccus	EIF1AD
316377	ENSG00000175376	rs1047464	0.012876386	0.001099344	0.116140804	0.208305865	0.528031512	-0.633374459	0.106279467	-0.079764565	0.206444012	0.185402871	0.066740582	0.062763944	0.041850501	0.003548166	0.482221966	0.813330366	Bacteria.Firmicutes.Clostridia.Clostridiales.Lachnospiraceae.Lachnospiraceae_UCG_010	EIF1AD
316378	ENSG00000175376	rs1047464	0.072553968	0.004036737	0.979489304	0.70862906	0.318063302	-0.509780472	0.002076997	0.032754294	0.174254735	0.170996776	0.080477818	0.087265472	0.069905318	0.004068386	0.93197859	0.945867177	Bacteria.Firmicutes.Clostridia.Clostridiales.Lachnospiraceae.Fusicatenibacter	EIF1AD
316379	ENSG00000175376	rs1047464	0.14664835	0.043534128	0.584150377	0.565561868	0.485702428	-0.675324613	-0.048266294	0.053531923	0.330628234	0.328032997	0.087744253	0.092687608	0.504274013	0.127553688	0.998803525	0.997226571	Bacteria.Firmicutes.Clostridia.Clostridiales.Lachnospiraceae.Eubacterium_rectale_group	EIF1AD
316380	ENSG00000175376	rs1047464	0.012200409	0.036803848	0.026437807	0.178060519	2.611951618	-1.494301318	-0.371802682	0.155086798	1.013019737	0.70094123	0.163684948	0.113909817	0.999435429	0.87308088	0.999968393	0.999515331	Bacteria.Firmicutes	EIF1AD
316381	ENSG00000175376	rs1047464	0.023059375	0.05070564	0.060646994	0.296653921	1.696050938	-1.134657867	-0.258639929	0.11414036	0.728677967	0.569939283	0.135467459	0.108489176	0.916708493	0.526052009	0.999826541	0.999832315	Bacteria.Firmicutes.Clostridia.Clostridiales.Lachnospiraceae	EIF1AD
316382	ENSG00000175376	rs1047464	0.827330384	0.656225465	0.313945417	0.111266164	-0.093178125	0.21469651	0.10008289	-0.167500094	0.425456169	0.480102735	0.098619494	0.103748154	0.841953837	0.619118009	0.999330493	0.996754281	Bacteria.Proteobacteria	EIF1AD
316383	ENSG00000175376	rs1047464	0.007976663	0.000603928	0.075364297	0.066815908	0.622879014	-0.778240833	0.176780787	-0.177067633	0.227534586	0.215821564	0.09782205	0.094985125	0.032717577	0.001780826	0.387868991	0.769137514	Bacteria.Firmicutes.Clostridia.Clostridiales.Christensenellaceae.Christensenellaceae_R_7_group	EIF1AD
316384	ENSG00000175376	rs1047464	0.027310046	0.0125478	0.070411979	0.108327889	1.594087154	-1.386558903	-0.255942745	0.181705345	0.705973151	0.540010561	0.139138614	0.111601325	0.644361492	0.204659531	0.999135888	0.954809854	Bacteria.Firmicutes.Clostridia.Clostridiales.Ruminococcaceae	EIF1AD
316385	ENSG00000175376	rs1047464	0.055050391	0.014098564	0.801712166	0.64087603	0.356325643	-0.58585522	0.015391224	-0.037493336	0.182390964	0.232223384	0.06103726	0.08000003	0.085086358	0.015211074	0.986494775	0.998439902	Bacteria.Verrucomicrobia.Verrucomicrobiae.Verrucomicrobiales.Verrucomicrobiaceae.Akkermansia	EIF1AD
316386	ENSG00000175376	rs1047464	0.051662221	0.014881077	0.342083576	0.082062759	0.319566608	-0.431578445	-0.087218732	0.188628345	0.161200168	0.172503731	0.091132009	0.106800728	0.051035172	0.009378366	0.999670759	0.975906693	Bacteria.Firmicutes.Clostridia.Clostridiales.Ruminococcaceae.Flavonifractor	EIF1AD
316387	ENSG00000175376	rs1047464	0.00705423	0.001751983	0.085332998	0.558215627	0.557835338	-0.601733876	0.142938396	-0.046026159	0.200482841	0.184336686	0.081811919	0.078205173	0.024509959	0.00335389	0.748285992	0.998819627	Bacteria.Firmicutes.Clostridia.Clostridiales.Ruminococcaceae.Ruminococcaceae_UCG_003	EIF1AD
316388	ENSG00000175376	rs1047464	0.09766321	0.00986958	0.729115667	0.585900999	0.304322427	-0.481961828	-0.026428137	0.046788026	0.181092082	0.181289361	0.075987027	0.085455437	0.075323963	0.006688028	0.99935717	0.960853802	Bacteria.Firmicutes.Erysipelotrichia.Erysipelotrichales.Erysipelotrichaceae.Erysipelotrichaceae_UCG_003	EIF1AD
316389	ENSG00000175376	rs1047464	0.022274469	0.017876401	0.130246214	0.324322983	0.7531579	-0.808723684	0.196594318	-0.129601851	0.321635424	0.332829285	0.128281393	0.130496636	0.125513024	0.041441363	0.988156381	0.867412121	Bacteria.Firmicutes.Clostridia.Clostridiales.Ruminococcaceae.Ruminococcaceae_UCG_013	EIF1AD
316390	ENSG00000175376	rs1047464	0.008783423	0.000591586	0.077827725	0.660999324	0.487282725	-0.634508672	0.103400502	-0.027421105	0.180344684	0.175648094	0.05770922	0.062242659	0.016025625	0.000769497	0.570427337	0.993577312	Bacteria.Proteobacteria.Betaproteobacteria.Burkholderiales.Alcaligenaceae.Sutterella	EIF1AD
316391	ENSG00000175376	rs1047464	0.063880851	0.022383085	0.895294922	0.701723497	0.323558863	-0.459133713	0.009040505	0.030001158	0.171635618	0.196238097	0.068424771	0.077988043	0.060475135	0.012753596	0.922225994	0.896668897	Bacteria.Proteobacteria.Betaproteobacteria.Burkholderiales.Alcaligenaceae.Parasutterella	EIF1AD
316392	ENSG00000175376	rs1047464	0.106328942	0.048684667	0.442565051	0.447199203	0.284203451	-0.430678005	-0.048468955	0.057132349	0.173544283	0.214365359	0.062735636	0.074709064	0.112868095	0.025917765	0.925651563	0.979585985	Bacteria.Firmicutes.Erysipelotrichia.Erysipelotrichales.Erysipelotrichaceae.Erysipelatoclostridium	EIF1AD
316393	ENSG00000175376	rs1047464	0.124446389	0.106260783	0.919565766	0.261810638	0.286488334	-0.346935826	0.005520193	-0.062797629	0.184059916	0.211808677	0.054453819	0.055476974	0.129493484	0.047021165	0.999492402	0.999741582	Bacteria.Proteobacteria.Gammaproteobacteria.Enterobacteriales.Enterobacteriaceae.Escherichia_Shigella	EIF1AD
316394	ENSG00000175376	rs1047464	0.021136932	0.002398822	0.233731683	0.40021545	0.443398566	-0.598027305	0.107171986	-0.077235906	0.187653455	0.189277142	0.089162786	0.091209502	0.028834339	0.001950621	0.974973234	0.935449612	Bacteria.Proteobacteria.Gammaproteobacteria.Pseudomonadales	EIF1AD
316395	ENSG00000175376	rs1047464	0.285661983	0.007516097	0.134733436	0.821483629	0.194289125	-0.608746387	0.105837994	0.020244587	0.180474275	0.220614501	0.069880663	0.08935984	0.255212777	0.010188925	0.629329011	0.996359602	Bacteria.Proteobacteria.Betaproteobacteria	EIF1AD
316396	ENSG00000175376	rs1047464	0.195317317	0.073458169	0.94350399	0.958132823	0.347076429	-0.522903133	-0.008979046	0.006274688	0.265250916	0.287406098	0.126214824	0.119065014	0.272586546	0.071372117	0.972994793	0.93542341	Bacteria.Firmicutes.Bacilli	EIF1AD
316397	ENSG00000175376	rs1047464	0.13545504	0.286159884	0.431697923	0.871652678	0.651271552	-0.455101901	-0.063250639	-0.012868109	0.430818396	0.423183016	0.079941447	0.07933554	0.725297117	0.480925291	0.999973618	0.995427078	Bacteria.Bacteroidetes.Bacteroidia.Bacteroidales.Bacteroidaceae.Bacteroides	EIF1AD
316398	ENSG00000175376	rs1047464	0.361209436	0.10570064	0.371144591	0.454232441	0.201552398	-0.387057693	-0.07227044	0.069139284	0.219186579	0.235917136	0.080250168	0.091831485	0.322713634	0.088554345	0.6476266	0.980130961	Bacteria.Firmicutes.Clostridia.Clostridiales.Ruminococcaceae.Ruminococcus_1	EIF1AD
316399	ENSG00000175376	rs1047464	0.033622384	0.006649061	0.367570582	0.692787812	0.4439067	-0.570788743	0.110290036	-0.05109965	0.204511622	0.203567225	0.121551095	0.128767435	0.073943031	0.007846631	0.999005033	0.934109561	Bacteria.Actinobacteria.Coriobacteriia.Coriobacteriales	EIF1AD
316400	ENSG00000175376	rs1047464	0.232639179	0.006942414	0.041083098	0.373414155	0.204047332	-0.485772915	-0.158542395	0.065803551	0.16935844	0.174220207	0.076071246	0.073419054	0.171475886	0.004370551	0.251225018	0.919576009	Bacteria.Firmicutes.Clostridia.Clostridiales.Peptostreptococcaceae.Intestinibacter	EIF1AD
316401	ENSG00000175376	rs1047464	0.044538783	0.01870752	0.492485376	0.85192213	0.419869841	-0.534338693	0.055050092	-0.017378218	0.204949924	0.221552489	0.07975219	0.092727808	0.113353525	0.022504293	0.996596763	0.999791394	Bacteria.Firmicutes.Clostridia.Clostridiales.Ruminococcaceae.Ruminococcaceae_UCG_005	EIF1AD
316402	ENSG00000175376	rs1047464	0.310699732	0.003510529	0.382743113	0.312882489	0.19724728	-0.551835629	0.061200582	0.075730355	0.193053571	0.182142105	0.069640524	0.074458015	0.277885998	0.006406691	0.896362991	0.997216401	Bacteria.Firmicutes.Clostridia.Clostridiales.Ruminococcaceae.Subdoligranulum	EIF1AD
316403	ENSG00000175376	rs1047464	0.050283523	0.00360083	0.524055644	0.789956778	0.327928863	-0.513963206	0.050652426	-0.022409219	0.164408475	0.170134676	0.079074304	0.083783237	0.049270027	0.002547965	0.998525812	0.997174658	Bacteria.Proteobacteria.Deltaproteobacteria.Desulfovibrionales.Desulfovibrionaceae	EIF1AD
316404	ENSG00000175376	rs1047464	0.137280773	0.067634234	0.908003118	0.851120066	0.338372469	-0.466788426	-0.014674628	-0.022169595	0.224897734	0.251171005	0.126495656	0.117649007	0.189387222	0.04457802	0.994136952	0.995918204	Bacteria.Firmicutes.Bacilli.Lactobacillales.Streptococcaceae	EIF1AD
316405	ENSG00000175376	rs1047464	0.220514482	0.01478984	0.782870616	0.363592576	0.393725607	-0.699248282	-0.01919611	0.059170178	0.318274552	0.279225551	0.069369321	0.06466943	0.391149904	0.050007133	0.98776731	0.87548956	Bacteria.Firmicutes.Clostridia.Clostridiales.Ruminococcaceae.Faecalibacterium	EIF1AD
316406	ENSG00000175376	rs1047464	0.015427927	0.005624318	0.140541496	0.196238694	0.601407347	-0.768839262	0.157838924	-0.142990645	0.241744089	0.268435524	0.105791395	0.109508076	0.103902854	0.019411496	0.948905015	0.966332496	Bacteria.Firmicutes.Clostridia.Clostridiales.Ruminococcaceae.Ruminococcaceae_NK4A214_group	EIF1AD
316407	ENSG00000175376	rs1047464	0.083271232	0.009062875	0.450149386	0.980489596	0.307509171	-0.534057342	-0.071807126	-0.00262467	0.174813169	0.198510065	0.094513845	0.106913847	0.075447864	0.006378212	0.944382312	0.998755611	Bacteria.Actinobacteria.Actinobacteria.Bifidobacteriales.Bifidobacteriaceae	EIF1AD
316408	ENSG00000175376	rs1047464	0.152563699	0.214462582	0.555430923	0.674534896	0.532733366	-0.406621533	-0.079587953	-0.049036417	0.368037467	0.324352244	0.134277778	0.116244554	0.386907375	0.266604881	0.908604356	0.918982796	Bacteria.Firmicutes.Negativicutes.Selenomonadales	EIF1AD
316409	ENSG00000175376	rs1047464	0.229224364	0.037225498	0.957353304	0.570771763	0.333563485	-0.673778696	-0.005146424	-0.060222136	0.274814186	0.316783229	0.095868998	0.105688372	0.311282134	0.059712261	0.998896274	0.99087052	Bacteria.Proteobacteria.Deltaproteobacteria.Desulfovibrionales.Desulfovibrionaceae.Desulfovibrio	EIF1AD
316410	ENSG00000175376	rs1047464	0.057762983	0.029268659	0.378687416	0.87419631	0.547473599	-0.531120899	-0.076965171	-0.011300138	0.283421084	0.238264797	0.086832161	0.071089668	0.179504121	0.044449961	0.9994853	0.999502343	Bacteria.Firmicutes.Clostridia.Clostridiales.Lachnospiraceae.Ruminococcus_gnavus_group	EIF1AD
316411	ENSG00000175376	rs1047464	0.330856701	0.101704687	0.663820454	0.676747213	0.249064082	-0.430474484	-0.053622401	0.052757498	0.254219568	0.259301006	0.122807265	0.125974767	0.400058128	0.102878144	0.99792254	0.986607256	Bacteria.Firmicutes.Clostridia.Clostridiales.Family_XIII.Family_XIII_AD3011_group	EIF1AD
316412	ENSG00000175376	rs1047464	0.153254299	0.013969081	0.0151545	0.091154138	0.234601143	-0.430946418	0.158979688	-0.126114047	0.162350744	0.170578768	0.063725433	0.07354628	0.111476773	0.007609019	0.902579082	0.97562022	Bacteria.Bacteroidetes.Bacteroidia.Bacteroidales.Porphyromonadaceae	EIF1AD
316413	ENSG00000175376	rs1047464	0.024521408	0.002289832	0.260383546	0.444523775	0.396993718	-0.543035178	-0.148826266	0.100410858	0.17242247	0.171025672	0.13108006	0.130528691	0.031638177	0.002208621	0.667218386	0.9138367	Bacteria.Actinobacteria.Actinobacteria	EIF1AD
316414	ENSG00000175376	rs1047464	0.012173055	0.004759183	0.120134067	0.245810219	0.52586603	-0.680422018	0.105116278	-0.091664965	0.203884226	0.232744726	0.066744624	0.07826857	0.062057271	0.012958697	0.981446852	0.925873833	Bacteria.Proteobacteria.Gammaproteobacteria.Enterobacteriales.Enterobacteriaceae.Citrobacter	EIF1AD
316415	ENSG00000175376	rs1047464	0.181595762	0.020132939	0.914292075	0.734963688	0.348988164	-0.559895957	0.009562203	-0.030168693	0.25844812	0.235009554	0.088501266	0.088735237	0.242496754	0.034796448	0.997329664	0.92426646	Bacteria.Firmicutes.Negativicutes.Selenomonadales.Veillonellaceae.Megasphaera	EIF1AD
316416	ENSG00000175376	rs1047464	0.440732997	0.036552303	0.316304122	0.504289511	0.174842042	-0.426763748	-0.12882598	0.082606916	0.225395899	0.199907841	0.127567412	0.123020771	0.377991248	0.039462209	0.998820086	0.961415255	Bacteria.Firmicutes.Clostridia.Clostridiales.Family_XIII	EIF1AD
316417	ENSG00000175376	rs1047464	0.02414509	0.003082911	0.27551383	0.689874701	0.396104484	-0.528205977	-0.084607665	0.030430273	0.171564045	0.171810243	0.07693618	0.075921994	0.033975856	0.003112437	0.999694213	0.908466096	Bacteria.Firmicutes.Clostridia.Clostridiales.Lachnospiraceaencultured	EIF1AD
316418	ENSG00000175376	rs1047464	0.068529548	0.046737929	0.10981548	0.137821571	0.301587014	-0.412726219	-0.141587956	0.149128636	0.162820709	0.20358581	0.087335107	0.099256371	0.071091941	0.02201624	0.998043854	0.956749585	Bacteria.Firmicutes.Clostridia.Clostridiales.Ruminococcaceaencultured	EIF1AD
316419	ENSG00000175376	rs1047464	0.10900693	0.046454277	0.617127034	0.582300516	0.29361427	-0.445175422	-0.042891175	0.052967537	0.180688208	0.219299331	0.085383009	0.095817824	0.12378993	0.029459348	0.835304363	0.981481548	Bacteria.Firmicutes.Clostridia.Clostridiales.Lachnospiraceae.Eubacterium_eligens_group	EIF1AD
316420	ENSG00000175376	rs1047464	0.011989707	0.063400653	0.112783047	0.676770728	0.589936979	-0.439288443	-0.140923539	-0.035915109	0.228213192	0.232592547	0.087664071	0.085764999	0.058662083	0.057459198	0.636120775	0.902660525	Bacteria.Firmicutes.Negativicutes.Selenomonadales.Veillonellaceae	EIF1AD
316421	ENSG00000175376	rs1047464	0.041110123	0.008156885	0.351946575	0.760169122	0.505840094	-0.59455696	0.084646197	-0.027030493	0.24274386	0.217842859	0.090284499	0.088177736	0.084706645	0.013809403	0.716772489	0.940986664	Bacteria.Bacteroidetes.Bacteroidia.Bacteroidales.Porphyromonadaceae.Odoribacter	EIF1AD
316422	ENSG00000175376	rs1047464	0.033302083	0.002444141	0.318630322	0.763711265	0.359327741	-0.534265862	0.071331958	-0.023893037	0.165235262	0.169434661	0.070978071	0.079148829	0.041336015	0.002209953	0.995339941	0.95533137	Bacteria.Proteobacteria.Deltaproteobacteria.Desulfovibrionales.Desulfovibrionaceae.Bilophila	EIF1AD
316423	ENSG00000175376	rs1047464	0.165712039	0.27703982	0.341796282	0.851966539	1.004817698	-0.644212573	-0.1226693	0.019794816	0.71677048	0.587682514	0.128096359	0.105654512	0.907004165	0.525098448	0.997675757	0.947294817	Bacteria.Bacteroidetes	EIF1AD
316424	ENSG00000175376	rs1047464	0.171944902	0.001299456	0.075493367	0.831224237	0.224710765	-0.561400846	0.109895642	0.013825181	0.162691416	0.166976173	0.060838546	0.064606484	0.141500202	0.002071077	0.564912312	0.935568656	Bacteria.Proteobacteria.Betaproteobacteria.Burkholderiales.Alcaligenaceae	EIF1AD
316425	ENSG00000175376	rs1047464	0.194390138	0.017213295	0.950375471	0.71568922	0.318920011	-0.564642166	0.006128889	0.033640713	0.243220263	0.230956726	0.098099851	0.091960399	0.245363561	0.031990619	0.99759175	0.986746924	Bacteria.Firmicutes.Clostridia.Clostridiales.Lachnospiraceae.Lachnospiraceae_UCG_008	EIF1AD
316426	ENSG00000175376	rs1047464	0.159033922	0.008539174	0.408502843	0.983568161	0.257707811	-0.474380564	0.073954989	0.001713601	0.180888387	0.174893824	0.088897285	0.082882322	0.099920749	0.006033983	0.997117901	0.959406341	Bacteria.Firmicutes.Clostridia.Clostridiales.Lachnospiraceae.Eubacterium_hallii_group	EIF1AD
316427	ENSG00000175376	rs1047464	0.040817938	0.010427678	0.412309819	0.989974842	0.376138378	-0.507531133	-0.077731343	-0.001178809	0.180232787	0.192401327	0.094203753	0.093456655	0.058532172	0.006686648	0.977260763	0.997435414	Bacteria.Firmicutes.Negativicutes.Selenomonadales.Veillonellaceae.Veillonella	EIF1AD
316428	ENSG00000175376	rs1047464	0.116288588	0.050347471	0.518654348	0.260438083	0.27521157	-0.393552746	-0.044980651	0.091669341	0.172896638	0.197365787	0.069312511	0.080747918	0.087192193	0.018426608	0.546582195	0.904712577	Bacteria.Firmicutes.Clostridia.Clostridiales.Lachnospiraceae.Lachnospira	EIF1AD
316429	ENSG00000175376	rs1047464	0.047726887	0.00987582	0.49989853	0.851809606	0.420281506	-0.54748777	0.081001316	-0.023896037	0.208270655	0.205955198	0.119392771	0.127408029	0.090866668	0.010929842	0.999739884	0.911535512	Bacteria.Actinobacteria.Coriobacteriia.Coriobacteriales.Coriobacteriaceae	EIF1AD
316430	ENSG00000175376	rs1047464	0.054615751	0.006294989	0.816795288	0.661797927	0.341568014	-0.504013125	-0.025997988	0.047595248	0.174514877	0.178493428	0.111766518	0.108308063	0.050762992	0.003964632	0.999276643	0.988728768	Bacteria.Firmicutes.Clostridia.Clostridiales.Ruminococcaceae.Ruminiclostridium_5	EIF1AD
316431	ENSG00000175376	rs1047464	0.020986007	0.000587008	0.157239284	0.051173211	0.571775446	-0.79577988	-0.152766465	0.213020749	0.241689047	0.220144502	0.106759924	0.10722298	0.071799991	0.003185999	0.76634727	0.676113126	Bacteria.Firmicutes.Erysipelotrichia.Erysipelotrichales.Erysipelotrichaceae	EIF1AD
316432	ENSG00000175376	rs1047464	0.073010984	0.008403161	0.682624637	0.703546163	0.30264185	-0.470685354	-0.028915252	-0.029140388	0.16607748	0.173152773	0.070400416	0.07624013	0.062096077	0.005394623	0.898543678	0.920039251	Bacteria.Fusobacteria.Fusobacteriia.Fusobacteriales.Fusobacteriaceae.Fusobacterium	EIF1AD
316433	ENSG00000175376	rs1047464	0.065960798	0.004276067	0.604038677	0.913515397	0.311504705	-0.502049399	0.038592695	0.007891956	0.166562701	0.169548241	0.074054043	0.07238402	0.053612819	0.003144155	0.975933082	0.908057987	Bacteria.Bacteroidetes.Bacteroidia.Bacteroidales.Rikenellaceae.Alistipes	EIF1AD
316434	ENSG00000175376	rs1047464	0.812645579	0.028724472	0.053247064	0.330289025	0.049697313	-0.398239889	-0.145354311	0.052915345	0.208830219	0.17802655	0.073830307	0.053946831	0.451765263	0.024012935	0.935426336	0.99999132	Bacteria.Firmicutes.Clostridia.Clostridiales.Clostridiaceae_1	EIF1AD
316435	ENSG00000175376	rs1047464	0.166644277	0.073591074	0.94250884	0.908923386	0.338369862	-0.483193095	-0.008997634	-0.013376881	0.241910381	0.265705742	0.124283064	0.116479461	0.220971575	0.053586184	0.997923384	0.984000655	Bacteria.Firmicutes.Bacilli.Lactobacillales	EIF1AD
316436	ENSG00000175376	rs1047464	0.435557638	0.741909917	0.707550128	0.134456641	0.207864148	-0.102440538	0.02650396	-0.112695373	0.264941273	0.309737846	0.070339742	0.074354578	0.499340344	0.33998255	0.996566686	0.997858307	Bacteria.Proteobacteria.Gammaproteobacteria	EIF1AD
316437	ENSG00000175376	rs1047464	0.165698611	0.276741285	0.341835014	0.851631542	1.004649501	-0.644434297	-0.122645455	0.019837579	0.71662742	0.587516186	0.128081807	0.105640827	0.90794501	0.527085229	0.997187614	0.944142772	Bacteria.Bacteroidetes.Bacteroidia.Bacteroidales	EIF1AD
316438	ENSG00000175376	rs1047464	0.151302215	0.012963301	0.718274454	0.344957927	0.406100281	-0.736374616	0.039568538	-0.108371617	0.279676849	0.288190607	0.109203205	0.113915166	0.373538801	0.054306121	0.862387916	0.914495455	Bacteria.Firmicutes.Clostridia.Clostridiales.Ruminococcaceae.Anaerotruncus	EIF1AD
316439	ENSG00000175376	rs1047464	0.519349032	0.308254932	0.58545551	0.393605286	0.197339573	-0.305585692	-0.06732169	0.11199185	0.304596054	0.297568982	0.12281254	0.130404597	0.479972949	0.226984252	0.998891856	0.999590371	Bacteria.Firmicutes.Bacilli.Bacillales.Staphylococcaceae.Staphylococcus	EIF1AD
316440	ENSG00000175376	rs1047464	0.153042208	0.001989691	0.190560863	0.509123082	0.234628431	-0.523679462	0.081554274	0.044214808	0.162284505	0.162525629	0.061656128	0.066601853	0.127844483	0.002600172	0.606353151	0.839612064	Bacteria.Firmicutes.Clostridia.Clostridiales.Lachnospiraceae.Roseburia	EIF1AD
316441	ENSG00000175376	rs1047464	0.039986423	0.007435071	0.404832501	0.960808771	0.377027973	-0.521447876	-0.065411166	-0.004207725	0.179885551	0.188705813	0.078011334	0.085300078	0.042808031	0.00585783	0.915215198	0.999005681	Bacteria.Proteobacteria.Gammaproteobacteria.Pasteurellales.Pasteurellaceae.Haemophilus	EIF1AD
316442	ENSG00000175376	rs1047464	0.13776055	0.076136052	0.89901595	0.793105037	0.335845396	-0.450156497	-0.016305755	-0.031146222	0.223495238	0.249768834	0.127987148	0.118264139	0.178549779	0.04734336	0.980868542	0.991094312	Bacteria.Firmicutes.Bacilli.Lactobacillales.Streptococcaceae.Streptococcus	EIF1AD
316443	ENSG00000175376	rs1047464	0.021352376	0.000597424	0.159382216	0.051792127	0.571221096	-0.795516834	-0.151765129	0.21223579	0.242169554	0.220406077	0.106616257	0.107120107	0.072893553	0.003255791	0.778495902	0.677812264	Bacteria.Firmicutes.Erysipelotrichia.Erysipelotrichales	EIF1AD
316444	ENSG00000175376	rs1047464	0.098238753	0.014345352	0.759787512	0.702214023	0.380386251	-0.568990093	0.027399108	-0.032724554	0.226751758	0.226140782	0.089233618	0.085214857	0.159464149	0.022111268	0.870665682	0.997202793	Bacteria.Firmicutes.Clostridia.Clostridiales.Ruminococcaceae.Ruminococcus_2	EIF1AD
316445	ENSG00000175376	rs1047464	0.709984232	0.032549708	0.177933021	0.568239378	0.086893466	-0.411965054	-0.113055507	0.033451426	0.232640151	0.188598574	0.083013479	0.058321626	0.437357009	0.030890549	0.99714486	0.996602117	Bacteria.Firmicutes.Clostridia.Clostridiales.Clostridiaceae_1.Clostridium_sensu_stricto_1	EIF1AD
316446	ENSG00000175376	rs1047464	0.012213809	0.006632836	0.177841524	0.974285926	0.488323065	-0.515635233	-0.093724849	0.002241015	0.189422077	0.183839159	0.0688048	0.069257473	0.037295217	0.008410929	0.591865063	0.978122859	Bacteria.Firmicutes.Clostridia.Clostridiales.Lachnospiraceae.Lachnoclostridium	EIF1AD
316447	ENSG00000175376	rs1047464	0.099004096	0.005687701	0.908673344	0.76479895	0.339251435	-0.527524097	0.012038264	-0.028717073	0.202700614	0.184439857	0.104535138	0.095582782	0.106636969	0.006347266	0.9804875	0.874715276	Bacteria.Firmicutes.Bacilli.Lactobacillales.Carnobacteriaceae.Granulicatella	EIF1AD
316448	ENSG00000175376	rs1047464	0.2892358	0.003212437	0.059085942	0.946499348	0.182895816	-0.576405711	0.128031297	0.005173788	0.171166537	0.188352515	0.066639197	0.076804374	0.229500606	0.004916644	0.490893808	0.994680072	Bacteria.Proteobacteria.Betaproteobacteria.Burkholderiales	EIF1AD
316449	ENSG00000175376	rs1047464	0.058444561	0.004145515	0.932642653	0.735900444	0.334396488	-0.512175168	-0.005939816	0.025319619	0.173597184	0.1723366	0.070004983	0.07474735	0.051639924	0.003628071	0.968802863	0.997181136	Bacteria.Bacteroidetes.Bacteroidia.Bacteroidales.Prevotellaceae	EIF1AD
316450	ENSG00000175376	rs1047464	0.037233152	0.003982064	0.375119595	0.809025312	0.349416604	-0.506028947	0.064030503	-0.018025032	0.164288269	0.169468188	0.071697873	0.074278019	0.04205491	0.003267283	0.911615867	0.970927548	Bacteria.Firmicutes.Clostridia.Clostridiales.Ruminococcaceae.Ruminococcaceae_UCG_002	EIF1AD
316451	ENSG00000175376	rs1047464	0.061876085	0.003212743	0.324765864	0.641725989	0.312429041	-0.526461856	-0.093013026	0.040719174	0.164439889	0.172034161	0.093741612	0.087105136	0.067966989	0.00254171	0.5560093	0.875464847	Bacteria.Firmicutes.Clostridia.Clostridiales.Peptostreptococcaceae	EIF1AD
316452	ENSG00000175376	rs1047464	0.06947769	0.008558234	0.710184532	0.732176567	0.306405778	-0.472534139	-0.026387905	-0.026236874	0.166002603	0.174266054	0.070699615	0.076335174	0.059167954	0.005591596	0.892589747	0.925905194	Bacteria.Fusobacteria.Fusobacteriia.Fusobacteriales	EIF1AD
316453	ENSG00000175376	rs1047464	0.021507994	0.038415262	0.135652046	0.696065229	0.694636812	-0.615229357	0.175519335	-0.043133097	0.294858477	0.291117027	0.116166188	0.109928392	0.100968378	0.055046341	0.981084248	0.998600531	Bacteria.Firmicutes.Clostridia.Clostridiales.Ruminococcaceae.Ruminiclostridium_6	EIF1AD
316454	ENSG00000175376	rs1047464	0.066079842	0.004273304	0.605376176	0.918098459	0.311468995	-0.502161541	0.038433946	0.007469645	0.166618786	0.169573155	0.074023567	0.072359418	0.053490732	0.003086596	0.97729231	0.923250751	Bacteria.Bacteroidetes.Bacteroidia.Bacteroidales.Rikenellaceae	EIF1AD
316455	ENSG00000175376	rs1047464	0.115049335	0.011785463	0.894549648	0.54842451	0.335388167	-0.488525923	-0.011814867	0.059469871	0.209971887	0.188505929	0.088787288	0.098578221	0.116115807	0.011739182	0.992687066	0.998719086	Bacteria.Firmicutes.Bacilli.Bacillales.Family_XI.Gemella	EIF1AD
316456	ENSG00000175376	rs1047464	0.006742281	0.000546204	0.058764685	0.136618639	0.624242895	-0.693250542	-0.160061865	0.115958456	0.223032506	0.190599031	0.083202257	0.076939175	0.028169172	0.00164433	0.260179889	0.898234814	Bacteria.Firmicutes.Clostridia.Clostridiales.Lachnospiraceae.Anaerostipes	EIF1AD
316457	ENSG00000175376	rs1047464	0.097530343	0.120768068	0.546668742	0.840521236	0.437982425	-0.465573451	0.06274386	0.023996035	0.260523154	0.296135527	0.10354899	0.118772336	0.225144655	0.114151999	0.99991226	0.999177825	Bacteria.Actinobacteria.Coriobacteriia.Coriobacteriales.Coriobacteriaceae.Collinsella	EIF1AD
316458	ENSG00000175376	rs1047464	0.035856326	0.003600164	0.407916955	0.548728557	0.430220416	-0.566762242	-0.123830581	0.083405477	0.200750001	0.187608506	0.148663114	0.138359738	0.059597941	0.004322209	0.769950072	0.9573148	Bacteria.Actinobacteria	EIF1AD
316459	ENSG00000175376	rs1047464	0.655194263	0.28396721	0.323786976	0.516604799	0.120975934	-0.347129358	-0.093823059	0.069832957	0.269659388	0.321304243	0.094365437	0.10708133	0.521996197	0.207665141	0.997594253	0.968019235	Bacteria.Firmicutes.Erysipelotrichia.Erysipelotrichales.Erysipelotrichaceae.Faecalitalea	EIF1AD
316460	ENSG00000175376	rs1047464	0.062086895	0.004184143	0.807944311	0.328497014	0.339405284	-0.513598757	-0.02579182	0.114886405	0.178786537	0.173004319	0.105673277	0.116689537	0.061790138	0.003423032	0.912064154	0.997132292	Bacteria.Firmicutes.Bacilli.Bacillales	EIF1AD
316461	ENSG00000175376	rs1047464	0.016368876	0.041495279	0.037242804	0.207141026	2.241274407	-1.385116429	-0.318189846	0.14062625	0.90938578	0.66599656	0.149613976	0.110367194	0.997454612	0.727982475	0.997650199	0.999159905	Bacteria.Firmicutes.Clostridia.Clostridiales	EIF1AD
316462	ENSG00000175376	rs1047464	0.272969165	0.021823528	0.353754931	0.669699455	0.221979105	-0.466565033	-0.052809934	0.024992166	0.200774524	0.198543379	0.056541005	0.058323957	0.269309764	0.024742509	0.868182661	0.998607976	Bacteria.Firmicutes.Clostridia.Clostridiales.Lachnospiraceae.Tyzzerella_4	EIF1AD
316463	ENSG00000175376	rs1047464	0.041497277	0.008760408	0.407053427	0.984502461	0.382434423	-0.52395534	-0.066308256	-0.001688483	0.183885329	0.193847566	0.07945825	0.086591583	0.041711991	0.006650247	0.915505146	0.999809751	Bacteria.Proteobacteria.Gammaproteobacteria.Pasteurellales.Pasteurellaceae	EIF1AD
316464	ENSG00000175376	rs1047464	0.123003681	0.036271332	0.835607071	0.78103058	0.369615108	-0.568786971	0.015033479	-0.023944478	0.236539174	0.266021798	0.072154874	0.085782254	0.187652631	0.041241873	0.876624122	0.976038344	Bacteria.Bacteroidetes.Bacteroidia.Bacteroidales.Prevotellaceae.Prevotella_9	EIF1AD
316465	ENSG00000175376	rs1047464	0.053222724	0.015230949	0.773867636	0.67673798	0.358460504	-0.574381508	0.017670103	-0.033445592	0.182054903	0.230416312	0.061244175	0.079859225	0.085971089	0.015824454	0.959597159	0.99789802	Bacteria.Verrucomicrobia	EIF1AD
316466	ENSG00000175376	rs1047464	0.022195643	0.002360856	0.159011388	0.051984216	0.397785898	-0.53635223	-0.123809655	0.180649715	0.169769856	0.169468826	0.086898799	0.091254872	0.02764113	0.002154595	0.64054568	0.834285407	Bacteria.Firmicutes.Clostridia.Clostridiales.Lachnospiraceae.Dorea	EIF1AD
316467	ENSG00000175376	rs1047464	0.055316765	0.036115447	0.434420363	0.88988062	0.403850584	-0.489959007	0.061937512	0.011764726	0.206950229	0.228955707	0.078748679	0.084638864	0.068994679	0.024680707	0.7082831	0.996770431	Bacteria.Firmicutes.Negativicutes.Selenomonadales.Acidaminococcaceae.Phascolarctobacterium	EIF1AD
316468	ENSG00000175376	rs1047464	0.047408054	0.003521352	0.793720789	0.738468053	0.334582856	-0.516922518	0.017035922	-0.022678483	0.165557503	0.170678376	0.064884134	0.06763357	0.049694038	0.002357611	0.823583692	0.924544417	Bacteria.Firmicutes.Clostridia.Clostridiales.Lachnospiraceae.Lachnospiraceae_NK4A136_group	EIF1AD
316469	ENSG00000175376	rs1047464	0.225067551	0.030674665	0.938358549	0.838510554	0.31395887	-0.540835219	-0.006544635	-0.018142666	0.256332992	0.244785977	0.084302327	0.088666362	0.287914043	0.052173669	0.999878354	0.998275086	Bacteria.Bacteroidetes.Bacteroidia.Bacteroidales.Porphyromonadaceae.Barnesiella	EIF1AD
316470	ENSG00000175376	rs1047464	0.19670522	0.037965111	0.867253624	0.852634469	0.371469882	-0.548560319	0.016575029	-0.016978782	0.284787389	0.258945185	0.098772472	0.091039631	0.285954705	0.041215492	0.999985325	0.999758873	Bacteria.Firmicutes.Clostridia.Clostridiales.Ruminococcaceae.Ruminococcaceae_UCG_014	EIF1AD
316471	ENSG00000175376	rs1047464	0.050601812	0.004097965	0.497834274	0.715979716	0.327560051	-0.510849495	0.054385406	-0.032506461	0.164457438	0.17165781	0.079776064	0.088954911	0.049734278	0.003010188	0.997604342	0.996621608	Bacteria.Proteobacteria.Deltaproteobacteria	EIF1AD
316472	ENSG00000175376	rs1047464	0.272305674	0.130966604	0.899212646	0.578709573	0.308953231	-0.406147675	-0.012625979	0.056215541	0.279050466	0.265524332	0.09929832	0.100730938	0.356977796	0.128085879	0.970853663	0.997513341	Bacteria.Firmicutes.Clostridia.Clostridiales.Lachnospiraceae.Eubacterium_xylanophilum_group	EIF1AD
316473	ENSG00000175376	rs1047464	0.24838558	0.177644821	0.559800382	0.1711187	0.232152812	-0.303710812	0.032752619	-0.079039192	0.199319141	0.222856062	0.05587692	0.057112805	0.222195995	0.090279395	0.997282517	0.999171204	Bacteria.Proteobacteria.Gammaproteobacteria.Enterobacteriales.Enterobacteriaceae	EIF1AD
316474	ENSG00000175376	rs1047464	0.053632427	0.019194798	0.5408901	0.881185296	0.371234151	-0.495211421	0.04556486	0.012496255	0.188875799	0.206205784	0.074123767	0.083277419	0.071131272	0.012648634	0.899948514	0.990319722	Bacteria.Firmicutes.Negativicutes.Selenomonadales.Acidaminococcaceae	EIF1AD
316475	ENSG00000175376	rs1047464	0.12726585	0.028954763	0.645772086	0.599259298	0.435691763	-0.632280891	0.049817773	-0.061304489	0.282049809	0.28307302	0.107879162	0.116094873	0.24882057	0.052737931	0.997947728	0.9977362	Bacteria.Actinobacteria.Actinobacteria.Micrococcales	EIF1AD
316476	ENSG00000175376	rs1047464	0.024946214	0.001521195	0.114257743	0.141065564	0.375135617	-0.562241551	0.106168595	-0.109449958	0.163429539	0.169821359	0.066319788	0.073457214	0.028267527	0.001637984	0.998277807	0.999325446	Bacteria.Bacteroidetes.Bacteroidia.Bacteroidales.Porphyromonadaceae.Parabacteroides	EIF1AD
316477	ENSG00000175376	rs1047464	0.827844933	0.26540519	0.083314523	0.158759812	0.049917488	-0.267049181	-0.153817284	0.138194735	0.228618232	0.237717865	0.087454789	0.096935867	0.511602821	0.149529472	0.621635809	0.996502544	Bacteria.Firmicutes.Clostridia.Clostridiales.Family_XI	EIF1AD
316478	ENSG00000175376	rs1047464	0.077488961	0.002668042	0.487292297	0.184337127	0.421343849	-0.607883008	-0.070219098	0.114152835	0.234882973	0.194610217	0.100513609	0.085075877	0.118801199	0.006277251	0.906603649	0.847436452	Bacteria.Firmicutes.Clostridia.Clostridiales.Lachnospiraceae.Blautia	EIF1AD
316479	ENSG00000175376	rs1047464	0.434100743	0.054259857	0.410781908	0.515125204	0.189724041	-0.41419795	-0.070325213	0.058500586	0.241050707	0.211302381	0.084948716	0.089387691	0.353242897	0.04965862	0.999858829	0.947089082	Bacteria.Proteobacteria.Betaproteobacteria.Neisseriales.Neisseriaceae.Eikenella	EIF1AD
316480	ENSG00000175376	rs1047464	0.008170294	0.000617995	0.07739342	0.068402574	0.619004151	-0.77529712	0.175146871	-0.175792514	0.226850477	0.215434703	0.097605401	0.094862106	0.032961041	0.001768859	0.389818732	0.770193226	Bacteria.Firmicutes.Clostridia.Clostridiales.Christensenellaceae	EIF1AD
316481	ENSG00000175390	rs12294650	0.964283934	0.610268109	0.372908495	0.825392662	0.007356676	0.117828418	0.082811857	0.034041495	0.163658769	0.230057344	0.092297445	0.153681852	0.451840032	0.181320217	0.999672451	0.998587032	Bacteria.Firmicutes.Clostridia.Clostridiales.Ruminococcaceae.Butyricicoccus	EIF3F
316482	ENSG00000175390	rs12294650	0.381081377	0.847069433	0.103742011	0.992222831	0.166677936	0.041172985	0.12011254	-0.000834585	0.188999004	0.212637433	0.072789985	0.085292729	0.322056727	0.353477702	0.683807927	0.999082763	Bacteria.Firmicutes.Clostridia.Clostridiales.Ruminococcaceae.Ruminococcus_2	EIF3F
316483	ENSG00000175390	rs12294650	0.835220383	0.590760473	0.449085369	0.150086462	0.047202246	-0.14467378	0.071471842	-0.167530553	0.226012955	0.267710549	0.093850998	0.115027922	0.617972385	0.32342225	0.998832683	0.892135646	Bacteria.Firmicutes.Clostridia.Clostridiales.Ruminococcaceae.Eubacterium_coprostanoligenes_group	EIF3F
316484	ENSG00000175390	rs12294650	0.286682862	0.254624139	0.327683342	0.329078609	-0.210644216	0.336569867	-0.066876842	0.119584825	0.196085107	0.292835487	0.067811454	0.12160892	0.28751699	0.145845887	0.823532094	0.963541857	Bacteria.Firmicutes.Erysipelotrichia.Erysipelotrichales.Erysipelotrichaceae.Clostridium_innocuum_group	EIF3F
316485	ENSG00000175390	rs12294650	0.719928712	0.632064266	0.079644055	0.197784929	-0.048980043	0.094543843	0.118990332	-0.140151551	0.136012258	0.196517868	0.066824424	0.107709798	0.25440857	0.168427029	0.938496413	0.997201293	Bacteria.Firmicutes.Clostridia.Clostridiales.Lachnospiraceae.Coprococcus_1	EIF3F
316486	ENSG00000175390	rs12294650	0.305354248	0.581215536	0.276537244	0.896006166	-0.157488512	0.115512664	0.067910866	0.011352547	0.152432668	0.208360508	0.061886265	0.086515022	0.204238319	0.203089774	0.659123975	0.935950426	Bacteria.Proteobacteria.Betaproteobacteria.Burkholderiales.Alcaligenaceae	EIF3F
316487	ENSG00000175390	rs12294650	0.447615293	0.369296186	0.434061088	0.099067579	-0.105798469	0.182022969	-0.064099212	0.209407164	0.13847463	0.201336963	0.081433123	0.1251435	0.198679631	0.113223982	0.999670759	0.977979436	Bacteria.Firmicutes.Clostridia.Clostridiales.Ruminococcaceae.Flavonifractor	EIF3F
316488	ENSG00000175390	rs12294650	0.5873576	0.409012689	0.120713956	0.068837152	-0.073554171	0.16537726	0.136020845	-0.269377161	0.134867281	0.199008605	0.086505421	0.145597043	0.22811058	0.100521719	0.999276643	0.988728768	Bacteria.Firmicutes.Clostridia.Clostridiales.Ruminococcaceae.Ruminiclostridium_5	EIF3F
316489	ENSG00000175390	rs12294650	0.907615399	0.811501189	0.33368799	0.139084998	-0.017798754	-0.054850063	0.065418091	-0.173784773	0.152778851	0.229055809	0.067167241	0.116044305	0.428657787	0.251176498	0.893242614	0.837408374	Bacteria.Proteobacteria.Gammaproteobacteria.Pseudomonadales.Pseudomonadaceae.Pseudomonas	EIF3F
316490	ENSG00000175390	rs12294650	0.341701869	0.817504539	0.43120856	0.882396236	-0.200459373	0.073504398	-0.074313499	-0.021737389	0.20928675	0.317249483	0.093823408	0.146365064	0.356476361	0.410385578	0.841956423	0.907002455	Bacteria.Firmicutes.Clostridia.Clostridiales.Ruminococcaceae.Ruminiclostridium_9	EIF3F
316491	ENSG00000175390	rs12294650	0.594323323	0.835328128	0.222242121	0.436531453	0.107186363	-0.069408991	0.112356551	-0.11075966	0.200265516	0.332563589	0.091169535	0.141474335	0.490837473	0.314413152	0.777556891	0.957150765	Bacteria.Firmicutes.Clostridia.Clostridiales.Lachnospiraceae.Lachnospiraceae_ND3007_group	EIF3F
316492	ENSG00000175390	rs12294650	0.74210229	0.784616487	0.446816095	0.271891515	-0.046726489	0.056594636	0.039309901	-0.089135223	0.14139096	0.206218247	0.051360041	0.080437893	0.270475702	0.189257885	0.743415698	0.985377765	Bacteria.Proteobacteria.Betaproteobacteria.Burkholderiales.Alcaligenaceae.Sutterella	EIF3F
316493	ENSG00000175390	rs12294650	0.622664506	0.746020277	0.046179829	0.24989196	0.075510104	-0.095714203	0.103701692	-0.12649865	0.152719332	0.294259392	0.051018688	0.10895756	0.334830127	0.26668003	0.90549836	0.998439902	Bacteria.Verrucomicrobia.Verrucomicrobiae.Verrucomicrobiales.Verrucomicrobiaceae.Akkermansia	EIF3F
316494	ENSG00000175390	rs12294650	0.789975516	0.694191571	0.635078604	0.552617492	0.112122528	-0.274443351	-0.036947176	0.07458534	0.419240278	0.694926062	0.077484139	0.124944987	0.963292842	0.66780348	0.997675757	0.942693919	Bacteria.Bacteroidetes	EIF3F
316495	ENSG00000175390	rs12294650	0.897818724	0.82750069	0.907994011	0.637357059	-0.042636054	-0.114079653	-0.007355458	0.046485665	0.330716129	0.521416325	0.063397922	0.098149481	0.949380714	0.702542081	0.999973618	0.989705988	Bacteria.Bacteroidetes.Bacteroidia.Bacteroidales.Bacteroidaceae.Bacteroides	EIF3F
316496	ENSG00000175390	rs12294650	0.589229914	0.803659065	0.938612807	0.412765161	-0.078775275	0.052790544	0.005792718	0.085644096	0.145169011	0.211473347	0.074926474	0.103895036	0.252887231	0.22758054	0.92654408	0.925546474	Bacteria.Firmicutes.Clostridia.Clostridiales.Lachnospiraceae.Fusicatenibacter	EIF3F
316497	ENSG00000175390	rs12294650	0.737177956	0.530871085	0.865259037	0.654132615	-0.13449198	0.341651944	0.016068882	-0.059438009	0.399047048	0.542262304	0.094325103	0.132053758	0.835450682	0.577996335	0.999330493	0.996754281	Bacteria.Proteobacteria	EIF3F
316498	ENSG00000175390	rs12294650	0.529020366	0.526673603	0.658426192	0.7446881	-0.092809668	0.133655322	0.030751908	-0.033881393	0.146642278	0.2099786	0.069241315	0.103599983	0.225625695	0.15074132	0.999694213	0.908466096	Bacteria.Firmicutes.Clostridia.Clostridiales.Lachnospiraceaencultured	EIF3F
316499	ENSG00000175390	rs12294650	0.95555732	0.80196894	0.06078598	0.215714535	-0.007791007	0.051835263	-0.128255669	0.123754082	0.139262163	0.205836399	0.067213513	0.098988684	0.418346639	0.190240666	0.977260763	0.913807895	Bacteria.Firmicutes.Negativicutes.Selenomonadales.Veillonellaceae.Veillonella	EIF3F
316500	ENSG00000175390	rs12294650	0.51162667	0.380764296	0.123141822	0.047635194	0.131897892	-0.228598896	0.135164091	-0.24701099	0.199864688	0.259038705	0.086532203	0.122354388	0.51789876	0.26927423	0.948905015	0.941715898	Bacteria.Firmicutes.Clostridia.Clostridiales.Ruminococcaceae.Ruminococcaceae_NK4A214_group	EIF3F
316501	ENSG00000175390	rs12294650	0.632292147	0.489634649	0.915922243	0.693257421	-0.081986224	0.173043695	-0.007514563	0.046206472	0.170529995	0.249042593	0.070903474	0.116625026	0.321330869	0.185541657	0.96561126	0.998819627	Bacteria.Firmicutes.Clostridia.Clostridiales.Ruminococcaceae.Ruminococcaceae_UCG_003	EIF3F
316502	ENSG00000175390	rs12294650	0.994931831	0.903902869	0.574761881	0.669422665	-0.001194423	0.033431481	0.036530761	-0.040651929	0.187315546	0.275826767	0.0647822	0.094784432	0.477752038	0.38728392	0.717708862	0.913113528	Bacteria.Firmicutes.Clostridia.Clostridiales.Lachnospiraceae.Lachnospiraceae_UCG_010	EIF3F
316503	ENSG00000175390	rs12294650	0.614499756	0.554132676	0.994554644	0.504290953	-0.07041506	0.119132649	-0.000485857	-0.068659637	0.139133117	0.200336146	0.070916698	0.1022504	0.243493256	0.130145663	0.999122013	0.997174658	Bacteria.Proteobacteria.Deltaproteobacteria.Desulfovibrionales.Desulfovibrionaceae	EIF3F
316504	ENSG00000175390	rs12294650	0.813931467	0.540835847	0.372314396	0.922036597	-0.033591337	0.124252581	-0.084285323	-0.013861037	0.14214654	0.2021038	0.093822301	0.141080091	0.28233607	0.142659929	0.720471776	0.917221068	Bacteria.Actinobacteria.Actinobacteria	EIF3F
316505	ENSG00000175390	rs12294650	0.574666987	0.544880224	0.803517768	0.620658829	-0.079864786	0.123056232	0.01519613	-0.046376728	0.141593818	0.202180241	0.060829382	0.093257912	0.212690379	0.13500563	0.996960949	0.892571169	Bacteria.Bacteroidetes.Bacteroidia.Bacteroidales.Rikenellaceae	EIF3F
316506	ENSG00000175390	rs12294650	0.400825222	0.532683869	0.518577059	0.835068812	-0.1588567	0.140186113	-0.048973149	0.01812849	0.187841523	0.223488425	0.075450721	0.086721555	0.341250812	0.269267836	0.701635823	0.998431627	Bacteria.Firmicutes.Clostridia.Clostridiales.Ruminococcaceae.Ruminococcus_1	EIF3F
316507	ENSG00000175390	rs12294650	0.520473335	0.928841022	0.265111521	0.779658826	0.157211853	0.029013258	0.116279297	-0.041953154	0.243315016	0.323628091	0.103443576	0.149338374	0.519266305	0.440957321	0.99032513	0.911649175	Bacteria.Firmicutes.Clostridia.Clostridiales.Ruminococcaceae.Ruminococcaceae_UCG_013	EIF3F
316508	ENSG00000175390	rs12294650	0.649904877	0.402208473	0.828897061	0.374091606	-0.065111291	0.176420213	0.01247263	0.079351138	0.142785732	0.209226828	0.057480642	0.088660897	0.265612928	0.118256662	0.922225994	0.854071778	Bacteria.Proteobacteria.Betaproteobacteria.Burkholderiales.Alcaligenaceae.Parasutterella	EIF3F
316509	ENSG00000175390	rs12294650	0.813264712	0.668692544	0.142288684	0.320785047	-0.033038293	0.086639625	-0.094938757	0.090591401	0.13929751	0.201535842	0.063917326	0.090547321	0.279870472	0.188958072	0.914489909	0.989428248	Bacteria.Proteobacteria.Gammaproteobacteria.Pasteurellales.Pasteurellaceae.Haemophilus	EIF3F
316510	ENSG00000175390	rs12294650	0.809725101	0.607179791	0.177854174	0.080762045	0.03930613	-0.123658496	0.095821167	-0.195134704	0.162581408	0.239363998	0.070345818	0.110002719	0.471108659	0.241886035	0.448821864	0.772882278	Bacteria.Firmicutes.Clostridia.Clostridiales.Christensenellaceae.Christensenellaceae_R_7_group	EIF3F
316511	ENSG00000175390	rs12294650	0.649434049	0.978912533	0.141277241	0.384253668	0.07764707	0.006069038	-0.133368349	0.108641704	0.17003059	0.228724914	0.089558476	0.124019629	0.436205814	0.296327034	0.981698993	0.976249604	Bacteria.Firmicutes.Bacilli.Lactobacillales.Streptococcaceae	EIF3F
316512	ENSG00000175390	rs12294650	0.588116448	0.440342538	0.867167239	0.593934189	-0.089294372	0.187440577	0.008278678	-0.038482534	0.164061966	0.24142989	0.049301187	0.07182426	0.373660881	0.17966183	0.997282517	0.999171204	Bacteria.Proteobacteria.Gammaproteobacteria.Enterobacteriales.Enterobacteriaceae	EIF3F
316513	ENSG00000175390	rs12294650	0.963663864	0.610346085	0.651127302	0.27660638	0.010445243	-0.165714299	0.036878419	-0.121654389	0.228399877	0.323624251	0.081176588	0.110878125	0.550263177	0.329688974	0.998896274	0.99087052	Bacteria.Proteobacteria.Deltaproteobacteria.Desulfovibrionales.Desulfovibrionaceae.Desulfovibrio	EIF3F
316514	ENSG00000175390	rs12294650	0.617268864	0.542778229	0.993241122	0.503716256	-0.069881519	0.122654141	-0.000603209	-0.069696972	0.139168577	0.200467849	0.07093453	0.103654977	0.244287702	0.136052328	0.999206749	0.996621608	Bacteria.Proteobacteria.Deltaproteobacteria	EIF3F
316515	ENSG00000175390	rs12294650	0.400066633	0.104174873	0.503565338	0.055460102	-0.130539034	0.391752936	-0.037713774	0.155840345	0.154107339	0.237711501	0.056068909	0.079907511	0.19468847	0.044023189	0.955858825	0.913985509	Bacteria.Firmicutes.Clostridia.Clostridiales.Lachnospiraceae.Tyzzerella	EIF3F
316516	ENSG00000175390	rs12294650	0.807802007	0.935969997	0.230041564	0.562436899	0.040597326	0.020983136	0.128245462	-0.103401608	0.166208173	0.260182959	0.105845667	0.177600805	0.431870661	0.264884873	0.999005033	0.925431572	Bacteria.Actinobacteria.Coriobacteriia.Coriobacteriales	EIF3F
316517	ENSG00000175390	rs12294650	0.394244755	0.994918077	0.199168185	0.683249549	0.234538459	0.002276934	-0.128567125	0.049712034	0.273470856	0.356114152	0.0991158	0.121287528	0.556560051	0.587913149	0.833898981	0.92505817	Bacteria.Firmicutes.Negativicutes.Selenomonadales	EIF3F
316518	ENSG00000175390	rs12294650	0.263539811	0.664541926	0.18901534	0.538862723	0.559075369	-0.370954816	-0.127639163	0.100699096	0.495711156	0.851518717	0.096156272	0.162995049	0.954184916	0.758861885	0.999826541	0.999832315	Bacteria.Firmicutes.Clostridia.Clostridiales.Lachnospiraceae	EIF3F
316519	ENSG00000175390	rs12294650	0.790202447	0.693338406	0.635285557	0.551811222	0.111994952	-0.27517774	-0.036923725	0.074724947	0.419227327	0.694741441	0.077482431	0.124924502	0.963157997	0.670316317	0.997187614	0.939136997	Bacteria.Bacteroidetes.Bacteroidia.Bacteroidales	EIF3F
316520	ENSG00000175390	rs12294650	0.332931639	0.243072591	0.080441655	0.04066424	0.207364627	-0.342152605	0.175709001	-0.314118455	0.212573881	0.290440333	0.098944738	0.150396268	0.400853681	0.178644852	0.99792254	0.986607256	Bacteria.Firmicutes.Clostridia.Clostridiales.Family_XIII.Family_XIII_AD3011_group	EIF3F
316521	ENSG00000175390	rs12294650	0.222780956	0.294846499	0.161508596	0.320733209	-0.20463877	0.355049782	-0.068758016	0.107412248	0.16624595	0.336199685	0.048553083	0.107348395	0.238681922	0.149888344	0.86527713	0.998607976	Bacteria.Firmicutes.Clostridia.Clostridiales.Lachnospiraceae.Tyzzerella_4	EIF3F
316522	ENSG00000175390	rs12294650	0.291822549	0.804710588	0.069784741	0.825720418	0.212821966	0.061353273	0.14153216	-0.022531283	0.200253693	0.247126264	0.07676496	0.101912983	0.355581743	0.375600361	0.981084248	0.998600531	Bacteria.Firmicutes.Clostridia.Clostridiales.Ruminococcaceae.Ruminiclostridium_6	EIF3F
316523	ENSG00000175390	rs12294650	0.538679962	0.451950586	0.764614213	0.608030017	-0.097532337	0.175487457	0.014756024	-0.036038814	0.157797968	0.231904772	0.049074655	0.06992552	0.309304357	0.141749536	0.999492402	0.999741582	Bacteria.Proteobacteria.Gammaproteobacteria.Enterobacteriales.Enterobacteriaceae.Escherichia_Shigella	EIF3F
316524	ENSG00000175390	rs12294650	0.90525526	0.891197446	0.347661637	0.651284709	0.020258055	0.037124068	0.099027567	-0.079443452	0.169536845	0.270334886	0.104682386	0.174955193	0.458487861	0.26356959	0.999739884	0.902044136	Bacteria.Actinobacteria.Coriobacteriia.Coriobacteriales.Coriobacteriaceae	EIF3F
316525	ENSG00000175390	rs12294650	0.570863029	0.743597217	0.851352415	0.540135059	-0.083113465	0.069610212	-0.015201573	-0.072057535	0.145896746	0.211909754	0.080798918	0.117002381	0.265091047	0.188365631	0.998043854	0.98261409	Bacteria.Firmicutes.Clostridia.Clostridiales.Ruminococcaceaencultured	EIF3F
316526	ENSG00000175390	rs12294650	0.741204822	0.93737798	0.353447691	0.610045041	0.067653073	0.020080187	-0.086283153	0.063774223	0.203976506	0.254597103	0.092319798	0.124439852	0.51169764	0.364793332	0.95319546	0.933837527	Bacteria.Firmicutes.Bacilli	EIF3F
316527	ENSG00000175390	rs12294650	0.597458927	0.53879705	0.984278768	0.746279875	-0.073726231	0.125091501	-0.001201299	0.02431487	0.138931587	0.202444594	0.060730316	0.074831809	0.238501943	0.140861524	0.926081029	0.924786139	Bacteria.Fusobacteria.Fusobacteriia.Fusobacteriales.Fusobacteriaceae.Fusobacterium	EIF3F
316528	ENSG00000175390	rs12294650	0.528607142	0.994639784	0.77813939	0.548691593	-0.102023743	0.001691064	-0.022534147	-0.069301074	0.161038765	0.250751904	0.079649279	0.114951556	0.320865284	0.277697881	0.855631344	0.981481548	Bacteria.Firmicutes.Clostridia.Clostridiales.Lachnospiraceae.Eubacterium_eligens_group	EIF3F
316529	ENSG00000175390	rs12294650	0.547691383	0.632923684	0.080701983	0.271448409	-0.082247759	0.097020138	-0.090849879	0.081221209	0.136084969	0.202175865	0.051204153	0.073227727	0.23053545	0.158319988	0.543585132	0.795203404	Bacteria.Firmicutes.Negativicutes.Selenomonadales.Veillonellaceae.Dialister	EIF3F
316530	ENSG00000175390	rs12294650	0.166795743	0.269815513	0.054052778	0.104879123	-0.216941453	0.22517961	-0.134230322	0.153180785	0.155153932	0.202321069	0.06841676	0.093141268	0.137526663	0.067254443	0.267560154	0.802262423	Bacteria.Firmicutes.Clostridia.Clostridiales.Peptostreptococcaceae.Intestinibacter	EIF3F
316531	ENSG00000175390	rs12294650	0.630940926	0.597056243	0.662800593	0.381390363	-0.066829009	0.106407825	0.027860526	-0.090258909	0.138452564	0.200297031	0.063600891	0.102412972	0.266588909	0.158296946	0.995339941	0.95316496	Bacteria.Proteobacteria.Deltaproteobacteria.Desulfovibrionales.Desulfovibrionaceae.Bilophila	EIF3F
316532	ENSG00000175390	rs12294650	0.574933738	0.658964287	0.995326999	0.542152269	-0.078358836	0.089893796	-0.000390155	-0.055009647	0.13902106	0.202747304	0.066360278	0.08976893	0.236756282	0.171666846	0.939109411	0.937773113	Bacteria.Firmicutes.Clostridia.Clostridiales.Ruminococcaceae.Ruminococcaceae_UCG_002	EIF3F
316533	ENSG00000175390	rs12294650	0.802410668	0.546345754	0.192740243	0.110407749	0.04198917	-0.162323565	0.090457968	-0.183639822	0.16711868	0.267673603	0.068728267	0.113466284	0.513553494	0.228753241	0.996596763	0.999791394	Bacteria.Firmicutes.Clostridia.Clostridiales.Ruminococcaceae.Ruminococcaceae_UCG_005	EIF3F
316534	ENSG00000175390	rs12294650	0.64879934	0.806361524	0.861989105	0.80836011	-0.101728535	0.072172573	0.015898564	0.02952463	0.222331661	0.293236186	0.091092035	0.121235014	0.435789426	0.362189641	0.99759175	0.986746924	Bacteria.Firmicutes.Clostridia.Clostridiales.Lachnospiraceae.Lachnospiraceae_UCG_008	EIF3F
316535	ENSG00000175390	rs12294650	0.501556579	0.591887287	0.409999448	0.777192977	-0.095010681	0.115959382	0.049062219	-0.024658399	0.140587155	0.215230558	0.05916476	0.086777237	0.234980088	0.138003973	0.967466949	0.977793214	Bacteria.Bacteroidetes.Bacteroidia.Bacteroidales.Porphyromonadaceae	EIF3F
316536	ENSG00000175390	rs12294650	0.789359768	0.884731048	0.713859653	0.158894184	-0.045856604	-0.032931768	-0.02436858	0.132577647	0.170950077	0.226265305	0.066168258	0.093026257	0.47102071	0.31199147	0.945999629	0.997216401	Bacteria.Firmicutes.Clostridia.Clostridiales.Ruminococcaceae.Subdoligranulum	EIF3F
316537	ENSG00000175390	rs12294650	0.101373394	0.602294967	0.073904754	0.488999315	1.051259768	-0.474663035	-0.191788807	0.105381892	0.632611678	0.906431148	0.105581449	0.151441978	0.999435429	0.987161255	0.999968393	0.999515331	Bacteria.Firmicutes	EIF3F
316538	ENSG00000175390	rs12294650	0.594398192	0.534419523	0.965439384	0.678741799	-0.074226216	0.126131021	-0.002656517	0.031109752	0.138711459	0.201938637	0.061074781	0.074773547	0.234225822	0.142111875	0.919110941	0.915033379	Bacteria.Fusobacteria.Fusobacteriia.Fusobacteriales	EIF3F
316539	ENSG00000175390	rs12294650	0.187802536	0.588990718	0.165412808	0.903709971	-0.225913755	0.127048299	0.093270657	-0.012184997	0.169718154	0.233977076	0.06648537	0.100330037	0.198567197	0.219724849	0.642911228	0.996359602	Bacteria.Proteobacteria.Betaproteobacteria	EIF3F
316540	ENSG00000175390	rs12294650	0.913917095	0.887370079	0.413286419	0.246073804	0.020778092	-0.033523116	-0.074464862	0.138358854	0.191466905	0.235763514	0.09043485	0.118205019	0.480970008	0.42369436	0.884281445	0.77197914	Bacteria.Firmicutes.Erysipelotrichia.Erysipelotrichales	EIF3F
316541	ENSG00000175390	rs12294650	0.409391484	0.608917117	0.533242444	0.96385518	-0.148469702	0.117686084	-0.039444905	-0.003478107	0.178808	0.228911325	0.062970188	0.076456517	0.321181881	0.233788668	0.99714486	0.996602117	Bacteria.Firmicutes.Clostridia.Clostridiales.Clostridiaceae_1.Clostridium_sensu_stricto_1	EIF3F
316542	ENSG00000175390	rs12294650	0.583265321	0.611110036	0.869802328	0.905066692	-0.080398823	0.108201158	-0.01269722	-0.014890461	0.145814429	0.211760393	0.077159404	0.124367475	0.26723297	0.145861652	0.911390699	0.993111591	Bacteria.Actinobacteria.Actinobacteria.Bifidobacteriales.Bifidobacteriaceae.Bifidobacterium	EIF3F
316543	ENSG00000175390	rs12294650	0.787222756	0.74494631	0.995372185	0.931072608	-0.072458846	0.152746658	0.000420994	-0.011652024	0.267340996	0.467547572	0.072304784	0.134191639	0.837984521	0.496247892	0.998803525	0.997226571	Bacteria.Firmicutes.Clostridia.Clostridiales.Lachnospiraceae.Eubacterium_rectale_group	EIF3F
316544	ENSG00000175390	rs12294650	0.589824593	0.626299023	0.893684907	0.837480532	-0.078778558	0.103281571	-0.010371637	-0.02605183	0.145407741	0.211094082	0.077303808	0.126501319	0.260501088	0.161616669	0.958613924	0.998755611	Bacteria.Actinobacteria.Actinobacteria.Bifidobacteriales.Bifidobacteriaceae	EIF3F
316545	ENSG00000175390	rs12294650	0.21215468	0.451745943	0.140033329	0.286270657	0.578052052	-0.357791479	-0.141854193	0.110079748	0.458751414	0.472602753	0.094953851	0.102382971	0.831688797	0.652485067	0.999135888	0.977096731	Bacteria.Firmicutes.Clostridia.Clostridiales.Ruminococcaceae	EIF3F
316546	ENSG00000175390	rs12294650	0.546225682	0.461888677	0.744575806	0.403724752	-0.087814574	0.152462283	-0.021438779	0.084019839	0.144763894	0.205995089	0.065524005	0.099967417	0.223559725	0.127527257	0.99935717	0.960853802	Bacteria.Firmicutes.Erysipelotrichia.Erysipelotrichales.Erysipelotrichaceae.Erysipelotrichaceae_UCG_003	EIF3F
316547	ENSG00000175390	rs12294650	0.261045528	0.2492014	0.096710983	0.076022342	0.297698424	-0.387085218	0.167554998	-0.258419411	0.262568444	0.332918634	0.099416798	0.143326815	0.472301319	0.297422971	0.662707716	0.886583705	Bacteria.Firmicutes.Clostridia.Clostridiales.Ruminococcaceae.Anaerotruncus	EIF3F
316548	ENSG00000175390	rs12294650	0.679286551	0.959134472	0.787595534	0.313684697	-0.059652225	0.011397465	-0.020464055	0.116909018	0.143634813	0.221577932	0.075639135	0.115137056	0.246871285	0.225792255	0.997117901	0.9453081	Bacteria.Firmicutes.Clostridia.Clostridiales.Lachnospiraceae.Eubacterium_hallii_group	EIF3F
316549	ENSG00000175390	rs12294650	0.751064581	0.898916949	0.880677726	0.397100944	-0.060600737	-0.033752971	0.009471026	-0.0759744	0.190219932	0.264672948	0.062846172	0.089125981	0.492472093	0.387043428	0.998365245	0.925873833	Bacteria.Proteobacteria.Gammaproteobacteria.Enterobacteriales.Enterobacteriaceae.Citrobacter	EIF3F
316550	ENSG00000175390	rs12294650	0.77062966	0.65329556	0.117881999	0.321381601	-0.040317895	0.089355581	0.091775261	-0.08542234	0.13771129	0.198008261	0.057912351	0.0854869	0.25435527	0.178692187	0.998277807	0.999325446	Bacteria.Bacteroidetes.Bacteroidia.Bacteroidales.Porphyromonadaceae.Parabacteroides	EIF3F
316551	ENSG00000175390	rs12294650	0.1631902	0.216036798	0.080029845	0.147483007	-0.226296738	0.293943807	-0.152356236	0.16576765	0.160448949	0.235287469	0.085674782	0.113078638	0.147812954	0.087091039	0.991744893	0.856262504	Bacteria.Firmicutes.Bacilli.Lactobacillales.Carnobacteriaceae	EIF3F
316552	ENSG00000175390	rs12294650	0.265581721	0.764174586	0.037719537	0.374916672	0.213444131	-0.097012751	0.171927972	-0.133094118	0.190071383	0.322018686	0.08105042	0.148967851	0.359383007	0.375309041	0.99991226	0.982046009	Bacteria.Actinobacteria.Coriobacteriia.Coriobacteriales.Coriobacteriaceae.Collinsella	EIF3F
316553	ENSG00000175390	rs12294650	0.837323698	0.730742781	0.531479436	0.981706899	0.049601367	0.11585634	0.057025278	0.002877528	0.240616551	0.335210964	0.090643822	0.125015266	0.588217284	0.381571627	0.997947728	0.999729848	Bacteria.Actinobacteria.Actinobacteria.Micrococcales	EIF3F
316554	ENSG00000175390	rs12294650	0.297241662	0.600609288	0.01599882	0.097795419	0.174490222	-0.143558039	-0.16777663	0.154527673	0.166054687	0.27287219	0.067827644	0.091991274	0.242344274	0.201443114	0.387970365	0.892087739	Bacteria.Firmicutes.Clostridia.Clostridiales.Lachnospiraceae.Lachnoclostridium	EIF3F
316555	ENSG00000175390	rs12294650	0.577513978	0.546744299	0.818440692	0.629209292	-0.079242341	0.122477087	0.014058585	-0.045296726	0.141545039	0.202167593	0.060996306	0.093368669	0.214713712	0.13792518	0.999305472	0.877983283	Bacteria.Bacteroidetes.Bacteroidia.Bacteroidales.Rikenellaceae.Alistipes	EIF3F
316556	ENSG00000175390	rs12294650	0.945435571	0.840341792	0.534340998	0.779746284	0.013407435	0.053946727	0.048834834	-0.033725106	0.195145722	0.266713936	0.078170617	0.120098396	0.466000703	0.327994851	0.765515928	0.940986664	Bacteria.Bacteroidetes.Bacteroidia.Bacteroidales.Porphyromonadaceae.Odoribacter	EIF3F
316557	ENSG00000175390	rs12294650	0.621658801	0.684214826	0.047100692	0.208138076	0.075648637	-0.116581644	0.103202866	-0.138319156	0.152557456	0.285356596	0.0509935	0.108797867	0.349322204	0.250948027	0.931624332	0.99789802	Bacteria.Verrucomicrobia	EIF3F
316558	ENSG00000175390	rs12294650	0.840415953	0.456673903	0.494954064	0.628150651	0.043587561	0.217698798	-0.047905029	-0.044421771	0.215599507	0.290726968	0.06980012	0.091282689	0.604183148	0.249786947	0.9994853	0.999502343	Bacteria.Firmicutes.Clostridia.Clostridiales.Lachnospiraceae.Ruminococcus_gnavus_group	EIF3F
316559	ENSG00000175390	rs12294650	0.645748578	0.975932554	0.124909613	0.365222138	0.077222388	0.006885556	-0.13847224	0.112861536	0.16721125	0.227358591	0.089075557	0.123773322	0.414174037	0.294615221	0.976314705	0.980405449	Bacteria.Firmicutes.Bacilli.Lactobacillales.Streptococcaceae.Streptococcus	EIF3F
316560	ENSG00000175390	rs12294650	0.73043532	0.515916253	0.968332054	0.705591742	-0.079765269	0.206146434	0.002544539	-0.033781786	0.230513346	0.315583329	0.063847261	0.08902866	0.603261675	0.276525784	0.996566686	0.997858307	Bacteria.Proteobacteria.Gammaproteobacteria	EIF3F
316561	ENSG00000175390	rs12294650	0.874334704	0.702052508	0.111054156	0.270593727	-0.022209899	0.077394256	-0.103462101	0.100120293	0.139878659	0.20142006	0.064044801	0.090104473	0.277625885	0.195569299	0.893190239	0.987424055	Bacteria.Proteobacteria.Gammaproteobacteria.Pasteurellales.Pasteurellaceae	EIF3F
316562	ENSG00000175390	rs12294650	0.741857938	0.869812796	0.546960459	0.212046526	-0.048313064	0.034299314	-0.037033087	0.104222129	0.146048211	0.20844951	0.061161963	0.082692553	0.349147725	0.26951136	0.744412012	0.802301482	Bacteria.Firmicutes.Clostridia.Clostridiales.Lachnospiraceae.Roseburia	EIF3F
316563	ENSG00000175390	rs12294650	0.112535578	0.613364903	0.078842023	0.492900227	0.918929828	-0.455610041	-0.174682435	0.105323561	0.571236246	0.897356214	0.09783279	0.152731316	0.997454612	0.8649327	0.997650199	0.999159905	Bacteria.Firmicutes.Clostridia.Clostridiales	EIF3F
316564	ENSG00000175390	rs12294650	0.625116528	0.700525636	0.94938245	0.851114963	-0.077984445	0.091266137	-0.004162557	-0.01909771	0.158844519	0.236248432	0.06531763	0.101343697	0.333838426	0.191825521	0.974894152	0.979585985	Bacteria.Firmicutes.Erysipelotrichia.Erysipelotrichales.Erysipelotrichaceae.Erysipelatoclostridium	EIF3F
316565	ENSG00000175390	rs12294650	0.91335387	0.888792225	0.411407249	0.245151931	0.020888554	-0.03304782	-0.074899274	0.138692319	0.191228565	0.235413353	0.090595565	0.118256359	0.478826031	0.417982222	0.86942328	0.771272791	Bacteria.Firmicutes.Erysipelotrichia.Erysipelotrichales.Erysipelotrichaceae	EIF3F
316566	ENSG00000175390	rs12294650	0.811774677	0.611479284	0.177417602	0.081128135	0.038818441	-0.121968565	0.095819567	-0.194488526	0.162347346	0.238952523	0.070272843	0.10977385	0.46994835	0.238335917	0.448614992	0.776392048	Bacteria.Firmicutes.Clostridia.Clostridiales.Christensenellaceae	EIF3F
316567	ENSG00000175390	rs12294650	0.852364812	0.65318142	0.526167193	0.863738286	0.04258966	0.161659857	0.057416356	0.026283216	0.227942192	0.358105184	0.090092979	0.152544741	0.589391657	0.355896399	0.998891856	0.999590371	Bacteria.Firmicutes.Bacilli.Bacillales.Staphylococcaceae.Staphylococcus	EIF3F
316568	ENSG00000175390	rs12294650	0.745415821	0.715939134	0.992486193	0.987163505	-0.074342721	0.119778389	-0.00076135	0.001842282	0.227993359	0.327728175	0.08053549	0.11406703	0.546900692	0.359377804	0.997594253	0.972375197	Bacteria.Firmicutes.Erysipelotrichia.Erysipelotrichales.Erysipelotrichaceae.Faecalitalea	EIF3F
316569	ENSG00000175390	rs12294650	0.213375872	0.704071193	0.021023735	0.217731087	0.233487272	-0.1090456	-0.173978345	0.127045611	0.185800583	0.285828391	0.073563031	0.102073716	0.268748588	0.284158475	0.484270717	0.857593755	Bacteria.Firmicutes.Negativicutes.Selenomonadales.Veillonellaceae	EIF3F
316570	ENSG00000175390	rs12294650	0.886585719	0.582192692	0.439082111	0.144888993	0.027685441	-0.147849302	0.081858111	-0.236234444	0.193352084	0.267381527	0.105144568	0.160097767	0.534073921	0.255228636	0.998820086	0.961415255	Bacteria.Firmicutes.Clostridia.Clostridiales.Family_XIII	EIF3F
316571	ENSG00000175390	rs12294650	0.216278995	0.387152403	0.048097842	0.229992383	-0.182173875	0.173560656	-0.148525457	0.123371903	0.145899003	0.199347307	0.073728081	0.101812474	0.15281756	0.09913764	0.361903704	0.786207411	Bacteria.Firmicutes.Clostridia.Clostridiales.Peptostreptococcaceae	EIF3F
316572	ENSG00000175390	rs12294650	0.940570314	0.816843517	0.156145127	0.307140569	-0.010752107	0.049556884	0.084718883	-0.09346955	0.143664148	0.213104404	0.059046769	0.090806361	0.403912745	0.22162197	0.816359007	0.952355232	Bacteria.Firmicutes.Negativicutes.Selenomonadales.Acidaminococcaceae	EIF3F
316573	ENSG00000175390	rs12294650	0.837388735	0.935951552	0.221293103	0.109062709	-0.029325673	-0.017400324	0.086592655	-0.191963824	0.14231675	0.215695167	0.070118113	0.118152205	0.281835761	0.17741097	0.968028433	0.931854663	Bacteria.Proteobacteria.Gammaproteobacteria.Pseudomonadales	EIF3F
316574	ENSG00000175390	rs12294650	0.696154947	0.544502196	0.656685894	0.915986532	-0.056848196	0.137318723	0.038327227	0.01303809	0.144927573	0.225400875	0.085830086	0.123115069	0.286701843	0.144091849	0.907888976	0.997132292	Bacteria.Firmicutes.Bacilli.Bacillales	EIF3F
316575	ENSG00000175390	rs12294650	0.577424611	0.950600786	0.141111613	0.370302754	0.100699812	-0.014756961	-0.131315061	0.110193351	0.179830684	0.237280728	0.088142333	0.122143888	0.418128637	0.311152643	0.967792983	0.973447285	Bacteria.Firmicutes.Bacilli.Lactobacillales	EIF3F
316576	ENSG00000175390	rs12294650	0.392086582	0.431717425	0.290991483	0.458980033	-0.126237636	0.161276758	-0.063811837	0.072520137	0.146518937	0.203843727	0.059939185	0.097347466	0.169266708	0.127350433	0.968802863	0.995347009	Bacteria.Bacteroidetes.Bacteroidia.Bacteroidales.Prevotellaceae	EIF3F
316577	ENSG00000175390	rs12294650	0.824990909	0.898368657	0.589171128	0.784275477	0.063073772	0.039222634	-0.034965234	0.020036967	0.284084716	0.305894692	0.064424598	0.072891846	0.659508929	0.524587951	0.963801103	0.929251027	Bacteria.Firmicutes.Clostridia.Clostridiales.Ruminococcaceae.Faecalibacterium	EIF3F
316578	ENSG00000175390	rs12294650	0.920729961	0.610722866	0.520317465	0.957494061	-0.015990046	0.108958739	-0.067738504	0.007630845	0.160058016	0.213011229	0.104798827	0.142620655	0.388608026	0.183076713	0.81429992	0.982185761	Bacteria.Actinobacteria	EIF3F
316579	ENSG00000175390	rs12294650	0.990054553	0.964430108	0.473436047	0.336949254	0.002272749	0.010159745	-0.063881646	0.11083194	0.181629071	0.226946108	0.088589633	0.114571436	0.463300736	0.359487153	0.904467704	0.906499606	Bacteria.Firmicutes.Clostridia.Clostridiales.Lachnospiraceae.Blautia	EIF3F
316580	ENSG00000175390	rs12294650	0.919200363	0.829257746	0.123288937	0.363380636	0.015048385	0.048588579	0.09286985	-0.084111481	0.147770805	0.224403145	0.059479149	0.091887909	0.359894575	0.256252174	0.556133824	0.975394521	Bacteria.Firmicutes.Negativicutes.Selenomonadales.Acidaminococcaceae.Phascolarctobacterium	EIF3F
316581	ENSG00000175390	rs12294650	0.662007168	0.608586777	0.12956627	0.046563077	0.074625548	-0.115377871	-0.101895352	0.198708951	0.169930655	0.22421436	0.066368807	0.097936828	0.4276816	0.246439724	0.333633698	0.77809004	Bacteria.Firmicutes.Clostridia.Clostridiales.Lachnospiraceae.Anaerostipes	EIF3F
316582	ENSG00000175390	rs12294650	0.132342734	0.191333965	0.053599648	0.121644418	-0.244520239	0.309553808	-0.161929733	0.174004529	0.160439223	0.234440399	0.082374679	0.110944243	0.127158372	0.082390336	0.945687051	0.823043084	Bacteria.Firmicutes.Bacilli.Lactobacillales.Carnobacteriaceae.Granulicatella	EIF3F
316583	ENSG00000175390	rs12294650	0.211003225	0.664933288	0.214490405	0.856586737	-0.244293011	0.144220932	-0.093425229	0.02369517	0.193380846	0.331468451	0.074527642	0.130594987	0.249448574	0.278049457	0.702599891	0.996502544	Bacteria.Firmicutes.Clostridia.Clostridiales.Family_XI	EIF3F
316584	ENSG00000175390	rs12294650	0.781226691	0.609297065	0.348399529	0.221983932	0.05297477	-0.151163484	0.057816992	-0.119278215	0.189959362	0.294341108	0.061212808	0.096731322	0.480057273	0.271496621	0.813736068	0.89912823	Bacteria.Bacteroidetes.Bacteroidia.Bacteroidales.Prevotellaceae.Prevotella_9	EIF3F
316585	ENSG00000175390	rs12294650	0.444757183	0.272124934	0.43718049	0.170926143	-0.109615386	0.241795282	-0.049414192	0.145542372	0.142567466	0.218309476	0.063207024	0.105119234	0.208590433	0.067566763	0.510101095	0.865749844	Bacteria.Firmicutes.Clostridia.Clostridiales.Lachnospiraceae.Lachnospira	EIF3F
316586	ENSG00000175390	rs12294650	0.165666968	0.537546924	0.106314798	0.818821598	-0.225480043	0.138381504	0.106250249	-0.022437569	0.160825162	0.223262881	0.064877335	0.097558781	0.160181089	0.196243359	0.519916304	0.994680072	Bacteria.Proteobacteria.Betaproteobacteria.Burkholderiales	EIF3F
316587	ENSG00000175390	rs12294650	0.269296377	0.519194283	0.265864284	0.804396821	-0.188707598	0.1452184	-0.066521315	0.018485531	0.169365983	0.224063107	0.059272403	0.074336333	0.241200214	0.184897634	0.96758892	0.99999132	Bacteria.Firmicutes.Clostridia.Clostridiales.Clostridiaceae_1	EIF3F
316588	ENSG00000175390	rs12294650	0.956729585	0.535112361	0.627620012	0.787275374	-0.0102771	0.188770174	0.032864138	0.028608422	0.188682359	0.302739918	0.067428487	0.105579152	0.530634816	0.23607224	0.999858829	0.957708045	Bacteria.Proteobacteria.Betaproteobacteria.Neisseriales.Neisseriaceae.Eikenella	EIF3F
316589	ENSG00000175390	rs12294650	0.422575891	0.436938443	0.127083465	0.223191713	-0.111716327	0.155637126	0.088310292	-0.099816687	0.138423997	0.198974073	0.057140719	0.081162658	0.199889896	0.100124191	0.619390519	0.903004347	Bacteria.Firmicutes.Clostridia.Clostridiales.Lachnospiraceae.Lachnospiraceae_NK4A136_group	EIF3F
316590	ENSG00000175390	rs12294650	0.585162696	0.321170206	0.873826431	0.391088639	-0.090182678	0.250039754	-0.011801381	0.0907433	0.164388363	0.250118607	0.074023496	0.10509913	0.305729133	0.132156458	0.992687066	0.998719086	Bacteria.Firmicutes.Bacilli.Bacillales.Family_XI.Gemella	EIF3F
316591	ENSG00000175390	rs12294650	0.640809328	0.542976613	0.335735667	0.672446985	-0.06468593	0.125422489	-0.075043369	0.044425961	0.13799361	0.205093594	0.07737937	0.104601797	0.234435007	0.147600708	0.685968615	0.979583885	Bacteria.Firmicutes.Clostridia.Clostridiales.Lachnospiraceae.Dorea	EIF3F
316592	ENSG00000175390	rs12294650	0.731281198	0.714344761	0.989855004	0.985958752	-0.071025469	0.111695357	0.001039566	-0.002201684	0.2059291	0.303826865	0.081443761	0.124622426	0.566410029	0.3641586	0.974710682	0.998957768	Bacteria.Firmicutes.Clostridia.Clostridiales.Lachnospiraceae.Eubacterium_xylanophilum_group	EIF3F
316593	ENSG00000175390	rs12294650	0.662292542	0.715788264	0.905935395	0.993792746	-0.091028944	0.114289732	-0.009578107	0.00086301	0.207470034	0.31253684	0.080740232	0.110504953	0.435384779	0.351072694	0.997329664	0.932962305	Bacteria.Firmicutes.Negativicutes.Selenomonadales.Veillonellaceae.Megasphaera	EIF3F
316594	ENSG00000175390	rs12294650	0.715138128	0.954282587	0.311077894	0.470491821	0.073479608	0.013608379	0.075845374	-0.064483262	0.200457498	0.236456436	0.074291316	0.088829346	0.525752837	0.342671444	0.999985325	0.999758873	Bacteria.Firmicutes.Clostridia.Clostridiales.Ruminococcaceae.Ruminococcaceae_UCG_014	EIF3F
316595	ENSG00000175390	rs12294650	0.994325886	0.972766952	0.632396518	0.62726224	0.001502085	-0.011262381	0.036065	-0.063080396	0.210408111	0.328637738	0.075037648	0.129289532	0.561256983	0.46749	0.999878354	0.996605039	Bacteria.Bacteroidetes.Bacteroidia.Bacteroidales.Porphyromonadaceae.Barnesiella	EIF3F
316596	ENSG00000175455	rs7633013	0.53706687	0.848332801	0.099017723	0.041403412	0.146054336	-0.030775348	-0.175511004	0.15258392	0.23536348	0.160279742	0.104871051	0.073331748	0.44253151	0.418103027	0.682742609	0.709687534	Bacteria.Firmicutes.Clostridia.Clostridiales.Ruminococcaceae.Ruminiclostridium_9	CCDC14
316597	ENSG00000175455	rs7633013	0.040018873	0.035661541	0.20273165	0.294594646	0.400339459	-0.265888692	-0.125455919	0.06733574	0.191039998	0.123934133	0.097495298	0.063727257	0.040358464	0.017519293	0.975966367	0.997201293	Bacteria.Firmicutes.Clostridia.Clostridiales.Lachnospiraceae.Coprococcus_1	CCDC14
316598	ENSG00000175455	rs7633013	0.15946838	0.183125175	0.982210522	0.80980061	0.370268983	-0.224084882	0.003251753	-0.021751394	0.260171574	0.166538675	0.145273778	0.090006426	0.205283249	0.089253443	0.996111668	0.993308085	Bacteria.Firmicutes.Bacilli.Lactobacillales.Streptococcaceae	CCDC14
316599	ENSG00000175455	rs7633013	0.01077839	0.022834849	0.078574423	0.135257447	0.726449156	-0.494010931	0.172976658	-0.112209864	0.276698995	0.211880381	0.096788708	0.074189035	0.04710522	0.029184049	0.762168042	0.940377436	Bacteria.Firmicutes.Erysipelotrichia.Erysipelotrichales.Erysipelotrichaceae.Clostridium_innocuum_group	CCDC14
316600	ENSG00000175455	rs7633013	0.034957784	0.064657729	0.239018376	0.570477054	0.751798456	-0.38881547	0.148819656	-0.044515636	0.349033555	0.206869932	0.125231912	0.078063965	0.146373516	0.08418465	0.998832683	0.981449155	Bacteria.Firmicutes.Clostridia.Clostridiales.Ruminococcaceae.Eubacterium_coprostanoligenes_group	CCDC14
316601	ENSG00000175455	rs7633013	0.13063897	0.187420151	0.985012434	0.486983418	0.39292287	-0.208366068	-0.00170374	0.038187379	0.256656046	0.156398008	0.090347435	0.054623597	0.138590341	0.098281638	0.998411348	0.998439902	Bacteria.Verrucomicrobia.Verrucomicrobiae.Verrucomicrobiales.Verrucomicrobiaceae.Akkermansia	CCDC14
316602	ENSG00000175455	rs7633013	0.066430956	0.07919203	0.508941956	0.664981019	0.499315204	-0.311641721	0.106038238	-0.048093595	0.267461213	0.174747198	0.159659503	0.110552134	0.103805274	0.043691973	0.999005033	0.931956968	Bacteria.Actinobacteria.Coriobacteriia.Coriobacteriales	CCDC14
316603	ENSG00000175455	rs7633013	0.974332072	0.976725032	0.358189426	0.35513678	-0.015156702	-0.008383098	0.15560033	-0.099961448	0.469252939	0.28623463	0.16814685	0.107333627	0.760709746	0.583908606	0.882834534	0.860535375	Bacteria.Firmicutes.Negativicutes.Selenomonadales	CCDC14
316604	ENSG00000175455	rs7633013	0.039002556	0.031519684	0.388589621	0.369067224	0.457961395	-0.295178831	-0.104648306	0.067865333	0.217376884	0.134296739	0.120563037	0.075030234	0.047762344	0.01901007	0.92078388	0.917939225	Bacteria.Firmicutes.Clostridia.Clostridiales.Lachnospiraceae.Fusicatenibacter	CCDC14
316605	ENSG00000175455	rs7633013	0.050641525	0.04231569	0.59578955	0.561663656	0.41881454	-0.274936263	0.037867689	-0.026052447	0.210310656	0.132743322	0.071034369	0.044658604	0.05024121	0.018966977	0.776791972	0.993577312	Bacteria.Proteobacteria.Betaproteobacteria.Burkholderiales.Alcaligenaceae.Sutterella	CCDC14
316606	ENSG00000175455	rs7633013	0.097775695	0.080571883	0.911983576	0.758792415	0.376131347	-0.246008886	0.013594747	-0.024714107	0.223899859	0.138592822	0.122510401	0.080146216	0.098882158	0.031630287	0.982862011	0.984985521	Bacteria.Firmicutes.Negativicutes.Selenomonadales.Veillonellaceae.Veillonella	CCDC14
316607	ENSG00000175455	rs7633013	0.051075504	0.049919498	0.760044724	0.91609603	0.390649307	-0.254427016	0.019231068	-0.004621748	0.196546313	0.127349693	0.062701203	0.043699056	0.053187735	0.023492956	0.922225994	0.909345032	Bacteria.Proteobacteria.Betaproteobacteria.Burkholderiales.Alcaligenaceae.Parasutterella	CCDC14
316608	ENSG00000175455	rs7633013	0.038002056	0.02654506	0.995187549	0.498645716	0.404017902	-0.285302688	0.000494991	0.039622299	0.190752531	0.125696304	0.081751864	0.058230842	0.041405555	0.012125863	0.999122013	0.997174658	Bacteria.Proteobacteria.Deltaproteobacteria.Desulfovibrionales.Desulfovibrionaceae	CCDC14
316609	ENSG00000175455	rs7633013	0.012135222	0.004995088	0.17280241	0.045946285	0.568339297	-0.422391657	0.130981662	-0.122554884	0.220250174	0.145333393	0.09502364	0.060227321	0.025899245	0.003406677	0.389797926	0.7663658	Bacteria.Firmicutes.Clostridia.Clostridiales.Peptostreptococcaceae.Intestinibacter	CCDC14
316610	ENSG00000175455	rs7633013	0.033403871	0.034533344	0.19576063	0.222014343	0.420166878	-0.297207417	0.07491345	-0.052514839	0.193327285	0.137649137	0.057309684	0.042590911	0.04463884	0.019464012	0.955858825	0.96310677	Bacteria.Firmicutes.Clostridia.Clostridiales.Lachnospiraceae.Tyzzerella	CCDC14
316611	ENSG00000175455	rs7633013	0.061117097	0.068252771	0.470377915	0.564279686	0.512951442	-0.328027789	0.114887653	-0.063343693	0.26917094	0.176913644	0.158223475	0.109314436	0.101262792	0.041049697	0.999739884	0.900411501	Bacteria.Actinobacteria.Coriobacteriia.Coriobacteriales.Coriobacteriaceae	CCDC14
316612	ENSG00000175455	rs7633013	0.078435066	0.063928066	0.939227235	0.871191947	0.380666611	-0.260488248	0.010213771	-0.015077182	0.212899386	0.138204286	0.133449377	0.092619631	0.10455718	0.033204078	0.999672451	0.998587032	Bacteria.Firmicutes.Clostridia.Clostridiales.Ruminococcaceae.Butyricicoccus	CCDC14
316613	ENSG00000175455	rs7633013	0.058701762	0.050834409	0.759414621	0.563579637	0.373372365	-0.249553747	0.033925151	-0.044156259	0.194034184	0.125422881	0.110310867	0.076064921	0.053013518	0.019672131	0.999276643	0.988728768	Bacteria.Firmicutes.Clostridia.Clostridiales.Ruminococcaceae.Ruminiclostridium_5	CCDC14
316614	ENSG00000175455	rs7633013	0.156352713	0.179218407	0.511677379	0.372548475	0.31936758	-0.191735333	-0.057275853	0.053203302	0.222703933	0.141209034	0.086800478	0.059252496	0.179132145	0.110482399	0.758103033	0.910884448	Bacteria.Bacteroidetes.Bacteroidia.Bacteroidales.Porphyromonadaceae.Odoribacter	CCDC14
316615	ENSG00000175455	rs7633013	0.034532165	0.022340145	0.94189975	0.402752851	0.410756256	-0.294608439	-0.005982655	0.049865162	0.190237049	0.125876501	0.081769711	0.059206784	0.039069548	0.011306613	0.997604342	0.996621608	Bacteria.Proteobacteria.Deltaproteobacteria	CCDC14
316616	ENSG00000175455	rs7633013	0.067679254	0.061179103	0.192281117	0.368183718	0.354652752	-0.239471149	0.140838702	-0.069651982	0.190864789	0.125693263	0.106894752	0.076862674	0.06052639	0.027534985	0.999670759	0.996530704	Bacteria.Firmicutes.Clostridia.Clostridiales.Ruminococcaceae.Flavonifractor	CCDC14
316617	ENSG00000175455	rs7633013	0.086643181	0.077673016	0.962297429	0.91355318	0.377203804	-0.261496609	0.003655127	0.005696785	0.216819882	0.145866958	0.077025735	0.052273119	0.091708388	0.04394556	0.853795883	0.935950426	Bacteria.Proteobacteria.Betaproteobacteria.Burkholderiales.Alcaligenaceae	CCDC14
316618	ENSG00000175455	rs7633013	0.013789342	0.01189049	0.108145785	0.095811574	0.526947084	-0.357998995	0.154418369	-0.10359844	0.208165787	0.138320157	0.094792055	0.061299448	0.021773148	0.006361614	0.952395074	0.921640806	Bacteria.Proteobacteria.Gammaproteobacteria.Pseudomonadales	CCDC14
316619	ENSG00000175455	rs7633013	0.000639233	0.000308311	0.00461444	0.00243809	1.292377107	-0.88183055	-0.230635216	0.160716913	0.360174943	0.231297247	0.078598202	0.050955532	0.019976961	0.004412084	0.500060821	0.344476544	Bacteria.Firmicutes.Clostridia.Clostridiales.Ruminococcaceae.Faecalibacterium	CCDC14
316620	ENSG00000175455	rs7633013	0.122882712	0.042103575	0.499159591	0.2229028	0.496573729	-0.385564975	-0.10049304	0.114775947	0.317683186	0.185958636	0.147866951	0.093267371	0.178345933	0.05797686	0.888660174	0.768606268	Bacteria.Firmicutes.Erysipelotrichia.Erysipelotrichales	CCDC14
316621	ENSG00000175455	rs7633013	0.171962178	0.100334282	0.816733762	0.733100915	0.337158574	-0.254536875	0.02638652	0.024295366	0.244114018	0.152695291	0.113398046	0.070941236	0.111662542	0.04166689	0.999694213	0.908466096	Bacteria.Firmicutes.Clostridia.Clostridiales.Lachnospiraceaencultured	CCDC14
316622	ENSG00000175455	rs7633013	0.019518663	0.019054659	0.105462779	0.057408561	0.472646316	-0.303753843	0.147007559	-0.107038679	0.19735918	0.126329103	0.089540813	0.055331955	0.027097571	0.010249989	0.757654835	0.648168395	Bacteria.Fusobacteria.Fusobacteriia.Fusobacteriales.Fusobacteriaceae.Fusobacterium	CCDC14
316623	ENSG00000175455	rs7633013	0.248769026	0.19722665	0.395792757	0.39407915	0.270605579	-0.187383115	-0.08273893	0.054292977	0.232523797	0.143826797	0.096791499	0.063283092	0.191407012	0.094796975	0.879494636	0.989115288	Bacteria.Firmicutes.Clostridia.Clostridiales.Ruminococcaceae.Ruminococcaceae_UCG_003	CCDC14
316624	ENSG00000175455	rs7633013	0.477505441	0.377876498	0.265450808	0.274322726	0.184963124	-0.139954715	-0.094527155	0.058132746	0.25888792	0.157627109	0.084152884	0.052729551	0.322840669	0.210261858	0.57910707	0.830371584	Bacteria.Firmicutes.Clostridia.Clostridiales.Lachnospiraceae.Lachnospiraceae_UCG_010	CCDC14
316625	ENSG00000175455	rs7633013	0.293770524	0.47829276	0.372656492	0.163770407	0.260002567	-0.111866894	-0.076679266	0.078695092	0.245645929	0.156858488	0.085417085	0.0558745	0.340379441	0.282643378	0.998896274	0.990607199	Bacteria.Proteobacteria.Deltaproteobacteria.Desulfovibrionales.Desulfovibrionaceae.Desulfovibrio	CCDC14
316626	ENSG00000175455	rs7633013	0.501966109	0.749186155	0.768321728	0.897031898	0.702098434	-0.199870399	-0.05702929	-0.015296303	1.039892643	0.622510208	0.19279333	0.11773742	0.954184916	0.771374058	0.999826541	0.999832315	Bacteria.Firmicutes.Clostridia.Clostridiales.Lachnospiraceae	CCDC14
316627	ENSG00000175455	rs7633013	0.038678813	0.033934585	0.53827023	0.854837284	0.418606056	-0.275943944	0.050638739	-0.010256412	0.198355997	0.127360813	0.081845781	0.055838862	0.045375163	0.016625298	0.995339941	0.95533137	Bacteria.Proteobacteria.Deltaproteobacteria.Desulfovibrionales.Desulfovibrionaceae.Bilophila	CCDC14
316628	ENSG00000175455	rs7633013	0.023239841	0.021820249	0.220514147	0.220011573	0.577497576	-0.383953328	0.126708423	-0.082368453	0.248450587	0.163384336	0.102426757	0.066510508	0.046956351	0.017411411	0.874895595	0.860484002	Bacteria.Proteobacteria.Gammaproteobacteria.Pseudomonadales.Pseudomonadaceae.Pseudomonas	CCDC14
316629	ENSG00000175455	rs7633013	0.151872316	0.248821635	0.451319552	0.192695541	0.302525379	-0.161393743	-0.057578559	0.068183398	0.208641037	0.138696702	0.075982919	0.051799194	0.124237755	0.101294989	0.712668861	0.970562572	Bacteria.Firmicutes.Negativicutes.Selenomonadales.Acidaminococcaceae.Phascolarctobacterium	CCDC14
316630	ENSG00000175455	rs7633013	0.045447892	0.038028355	0.618959376	0.5235203	0.404141375	-0.276438274	-0.037433944	0.033070253	0.198136961	0.13053568	0.074909768	0.051559751	0.051794934	0.01630253	0.991923473	0.97562022	Bacteria.Bacteroidetes.Bacteroidia.Bacteroidales.Porphyromonadaceae	CCDC14
316631	ENSG00000175455	rs7633013	0.154975265	0.180383221	0.989954905	0.678758577	0.391436028	-0.222960925	-0.001533708	0.030919975	0.272037198	0.164652184	0.121351908	0.074321528	0.181539499	0.100042201	0.652812155	0.970715254	Bacteria.Firmicutes.Clostridia.Clostridiales.Christensenellaceae.Christensenellaceae_R_7_group	CCDC14
316632	ENSG00000175455	rs7633013	0.263010112	0.161345375	0.331380007	0.618370196	0.256626707	-0.212005609	-0.119793919	0.040626104	0.227286503	0.149647385	0.122406953	0.081160998	0.197126483	0.069428808	0.991744893	0.887089199	Bacteria.Firmicutes.Bacilli.Lactobacillales.Carnobacteriaceae	CCDC14
316633	ENSG00000175455	rs7633013	0.056188281	0.058803435	0.756852964	0.895400086	0.40511397	-0.255645525	-0.030145801	-0.007854355	0.2083589	0.132908833	0.096955383	0.059507291	0.053152679	0.02812164	0.920570146	0.995634428	Bacteria.Proteobacteria.Gammaproteobacteria.Pasteurellales.Pasteurellaceae.Haemophilus	CCDC14
316634	ENSG00000175455	rs7633013	0.181972583	0.113347062	0.897230524	0.602624147	0.418738695	-0.34192273	0.016592298	-0.046841804	0.310374173	0.213039078	0.127961095	0.089531904	0.30085007	0.109064781	0.99991226	0.988194298	Bacteria.Actinobacteria.Coriobacteriia.Coriobacteriales.Coriobacteriaceae.Collinsella	CCDC14
316635	ENSG00000175455	rs7633013	0.067004453	0.043152987	0.36862306	0.276725273	0.616082486	-0.430358474	0.110268903	-0.088576372	0.330722133	0.208650585	0.12179683	0.08075036	0.210781929	0.067382715	0.948905015	0.966332496	Bacteria.Firmicutes.Clostridia.Clostridiales.Ruminococcaceae.Ruminococcaceae_NK4A214_group	CCDC14
316636	ENSG00000175455	rs7633013	0.313830154	0.438464508	0.450294245	0.64128586	1.507930272	-0.66394347	-0.182669317	0.065107022	1.485524905	0.851662607	0.240509912	0.139090742	0.999435429	0.974399047	0.999968393	0.999515331	Bacteria.Firmicutes	CCDC14
316637	ENSG00000175455	rs7633013	0.518783553	0.451621201	0.66572411	0.667289049	0.240259216	-0.169165383	-0.060732014	0.037588755	0.370339974	0.223386782	0.139934844	0.087043867	0.46206132	0.212289338	0.853272436	0.983651864	Bacteria.Firmicutes.Clostridia.Clostridiales.Lachnospiraceae.Lachnospiraceae_ND3007_group	CCDC14
316638	ENSG00000175455	rs7633013	0.08427968	0.065213236	0.017378829	0.012370165	-1.126501074	0.793639233	0.38494545	-0.26674188	0.64253432	0.423156121	0.157698843	0.103665403	0.58090312	0.292079395	0.999330493	0.963429703	Bacteria.Proteobacteria	CCDC14
316639	ENSG00000175455	rs7633013	0.398273113	0.627479255	0.694506494	0.962871408	0.696046792	-0.240600732	-0.057292131	-0.004109903	0.818578253	0.493446596	0.145228768	0.087949301	0.929429248	0.656949089	0.997675757	0.950707456	Bacteria.Bacteroidetes	CCDC14
316640	ENSG00000175455	rs7633013	0.037800903	0.026718686	0.759001176	0.378502106	0.410273841	-0.289281418	-0.024596407	0.047962764	0.193496562	0.127600969	0.079835881	0.054090471	0.03744912	0.012483114	0.996960949	0.884494316	Bacteria.Bacteroidetes.Bacteroidia.Bacteroidales.Rikenellaceae	CCDC14
316641	ENSG00000175455	rs7633013	0.119962795	0.119487747	0.519423968	0.65938016	0.609083232	-0.347548886	-0.08601925	0.034972629	0.386561332	0.22028737	0.132795665	0.07898055	0.251172283	0.107666181	0.9994853	0.999502343	Bacteria.Firmicutes.Clostridia.Clostridiales.Lachnospiraceae.Ruminococcus_gnavus_group	CCDC14
316642	ENSG00000175455	rs7633013	0.398427657	0.627886449	0.694763279	0.962277052	0.695789798	-0.240292223	-0.057239554	-0.004175509	0.818545629	0.493398581	0.145224179	0.087944351	0.930422475	0.659256617	0.997187614	0.947812577	Bacteria.Bacteroidetes.Bacteroidia.Bacteroidales	CCDC14
316643	ENSG00000175455	rs7633013	0.017241578	0.018054064	0.167851508	0.290496945	0.530440689	-0.328276284	-0.149091791	0.072405341	0.217024764	0.135320097	0.106898033	0.067940875	0.025647498	0.010528983	0.997117901	0.9453081	Bacteria.Firmicutes.Clostridia.Clostridiales.Lachnospiraceae.Eubacterium_hallii_group	CCDC14
316644	ENSG00000175455	rs7633013	0.287662818	0.163650295	0.58797826	0.8863109	0.277546208	-0.226090121	-0.06536689	0.010426727	0.258893491	0.160480367	0.120055063	0.072641864	0.202110691	0.079181031	0.979221309	0.998719086	Bacteria.Firmicutes.Bacilli.Bacillales.Family_XI.Gemella	CCDC14
316645	ENSG00000175455	rs7633013	0.512422432	0.484224288	0.067663022	0.055256535	0.147760942	-0.101099533	0.152985996	-0.101134176	0.224325994	0.143698678	0.082328049	0.05181228	0.299863506	0.149475925	0.999492402	0.999741582	Bacteria.Proteobacteria.Gammaproteobacteria.Enterobacteriales.Enterobacteriaceae.Escherichia_Shigella	CCDC14
316646	ENSG00000175455	rs7633013	0.822776059	0.465688813	0.289613905	0.725753896	0.071749238	-0.138403331	0.126906645	-0.025230639	0.31905193	0.188603096	0.118861968	0.071617153	0.481144341	0.196015842	0.880907313	0.997216401	Bacteria.Firmicutes.Clostridia.Clostridiales.Ruminococcaceae.Subdoligranulum	CCDC14
316647	ENSG00000175455	rs7633013	0.054688884	0.046361466	0.316900615	0.310437726	0.650857547	-0.425657708	0.109278624	-0.071054962	0.332641366	0.209592908	0.108345525	0.069506301	0.144175863	0.06769784	0.999878354	0.969683636	Bacteria.Bacteroidetes.Bacteroidia.Bacteroidales.Porphyromonadaceae.Barnesiella	CCDC14
316648	ENSG00000175455	rs7633013	0.182240061	0.20105471	0.849467099	0.976516763	0.423770456	-0.256951106	-0.028055138	0.002726854	0.314298702	0.198933452	0.14722751	0.092280419	0.263106015	0.137087152	0.970737021	0.93733272	Bacteria.Firmicutes.Bacilli	CCDC14
316649	ENSG00000175455	rs7633013	0.13112174	0.109819944	0.955256037	0.778296763	0.388279741	-0.299679167	0.005157666	0.019036024	0.253946979	0.184852215	0.091570464	0.067333872	0.159644749	0.06658539	0.844609648	0.996359602	Bacteria.Proteobacteria.Betaproteobacteria	CCDC14
316650	ENSG00000175455	rs7633013	0.027201461	0.026643802	0.16012864	0.090665961	0.439972184	-0.283810899	0.12817903	-0.095715438	0.194707798	0.125123794	0.090210428	0.055732488	0.032759651	0.013380745	0.823938752	0.694782825	Bacteria.Fusobacteria.Fusobacteriia.Fusobacteriales	CCDC14
316651	ENSG00000175455	rs7633013	0.021320138	0.028099221	0.076177601	0.218471837	0.465741367	-0.299585407	0.16117052	-0.077911251	0.19740029	0.133377266	0.08943825	0.06269914	0.032865354	0.013628977	0.77292612	0.963343013	Bacteria.Actinobacteria.Actinobacteria.Bifidobacteriales.Bifidobacteriaceae.Bifidobacterium	CCDC14
316652	ENSG00000175455	rs7633013	0.433250094	0.549007341	0.363917345	0.173677087	0.220527304	-0.103814282	-0.132215056	0.133713464	0.279666921	0.172336023	0.14460155	0.097205925	0.374342075	0.245474873	0.998820086	0.961415255	Bacteria.Firmicutes.Clostridia.Clostridiales.Family_XIII	CCDC14
316653	ENSG00000175455	rs7633013	0.51099926	0.84043572	0.958720022	0.648765934	0.405459616	-0.081756146	-0.005860192	-0.03431356	0.613477365	0.404445638	0.112783041	0.074985959	0.881368792	0.706410638	0.999973618	0.989705988	Bacteria.Bacteroidetes.Bacteroidia.Bacteroidales.Bacteroidaceae.Bacteroides	CCDC14
316654	ENSG00000175455	rs7633013	0.009097536	0.005774656	0.021938157	0.017000299	2.558910664	-1.529825147	-0.441792166	0.262247419	0.951653523	0.535894985	0.188171336	0.107052498	0.493024261	0.172643514	0.999135888	0.807002174	Bacteria.Firmicutes.Clostridia.Clostridiales.Ruminococcaceae	CCDC14
316655	ENSG00000175455	rs7633013	0.176236073	0.134222523	0.107977789	0.056072868	0.274419147	-0.192907158	-0.13446104	0.098806718	0.200699144	0.127199189	0.082500831	0.050793914	0.110533478	0.047974499	0.890867366	0.80666556	Bacteria.Firmicutes.Clostridia.Clostridiales.Ruminococcaceae.Ruminococcaceae_UCG_002	CCDC14
316656	ENSG00000175455	rs7633013	0.065517902	0.044700249	0.351995776	0.309938169	0.625384299	-0.404894854	0.104942279	-0.070561471	0.333832847	0.197794612	0.111944021	0.068951767	0.119743305	0.04879136	0.639650692	0.959078693	Bacteria.Firmicutes.Clostridia.Clostridiales.Ruminococcaceae.Ruminococcus_1	CCDC14
316657	ENSG00000175455	rs7633013	0.229154046	0.118993665	0.658071244	0.865021948	0.313101328	-0.286975329	-0.037207312	-0.010148523	0.257916562	0.181646192	0.083683366	0.059466644	0.280896159	0.106024432	0.994527911	0.958178878	Bacteria.Proteobacteria.Gammaproteobacteria.Enterobacteriales.Enterobacteriaceae.Citrobacter	CCDC14
316658	ENSG00000175455	rs7633013	0.408182232	0.597581214	0.747419858	0.411263495	0.300323313	-0.117938945	-0.040890911	0.068288419	0.360754218	0.222321488	0.126435138	0.082573789	0.558786727	0.466869414	0.863071362	0.919745892	Bacteria.Firmicutes.Clostridia.Clostridiales.Ruminococcaceae.Anaerotruncus	CCDC14
316659	ENSG00000175455	rs7633013	0.354813687	0.270519145	0.981284996	0.846387441	0.370947438	-0.285667223	-0.003043298	-0.016759229	0.398035751	0.257049291	0.129236007	0.086163667	0.408653418	0.201587729	0.974710682	0.997513341	Bacteria.Firmicutes.Clostridia.Clostridiales.Lachnospiraceae.Eubacterium_xylanophilum_group	CCDC14
316660	ENSG00000175455	rs7633013	0.443041783	0.199792865	0.318381915	0.902624764	0.189280821	-0.197697619	0.150808619	-0.012215454	0.245252377	0.152625005	0.149982835	0.099454243	0.251281521	0.078694474	0.748344189	0.977220695	Bacteria.Actinobacteria	CCDC14
316661	ENSG00000175455	rs7633013	0.094757853	0.040710526	0.494842113	0.244114974	0.567179646	-0.413589652	0.078868795	-0.075902099	0.334511998	0.198069004	0.114886014	0.064574536	0.145043593	0.03577956	0.99714486	0.996602117	Bacteria.Firmicutes.Clostridia.Clostridiales.Clostridiaceae_1.Clostridium_sensu_stricto_1	CCDC14
316662	ENSG00000175455	rs7633013	0.040583014	0.010042193	0.326255522	0.091745177	0.538031066	-0.423787615	0.10112567	-0.107312051	0.257495467	0.159797689	0.102234459	0.062698237	0.094970642	0.017309682	0.805217623	0.927960487	Bacteria.Firmicutes.Clostridia.Clostridiales.Ruminococcaceae.Ruminococcus_2	CCDC14
316663	ENSG00000175455	rs7633013	0.715309432	0.747187192	0.340068329	0.238619256	0.123265049	-0.066257041	0.126732613	-0.099204804	0.336487444	0.204672131	0.131863341	0.083409277	0.505031111	0.296570396	0.761472878	0.857593755	Bacteria.Firmicutes.Negativicutes.Selenomonadales.Veillonellaceae	CCDC14
316664	ENSG00000175455	rs7633013	0.384308821	0.313274936	0.808923343	0.763073946	0.505820687	-0.343331435	-0.036617197	0.027143949	0.577485547	0.337839191	0.150810942	0.089668424	0.692673054	0.329254142	0.998803525	0.997226571	Bacteria.Firmicutes.Clostridia.Clostridiales.Lachnospiraceae.Eubacterium_rectale_group	CCDC14
316665	ENSG00000175455	rs7633013	0.087481971	0.041953841	0.500036062	0.269389307	0.549832791	-0.394213517	0.073018128	-0.068515456	0.316908199	0.189986755	0.107660519	0.061505002	0.127910797	0.031274252	0.975699737	0.99999132	Bacteria.Firmicutes.Clostridia.Clostridiales.Clostridiaceae_1	CCDC14
316666	ENSG00000175455	rs7633013	0.138528097	0.100599377	0.498414855	0.435467923	0.633125242	-0.425989771	0.12843483	-0.087943112	0.422161687	0.255752426	0.188652226	0.112069281	0.301337579	0.11995074	0.99032513	0.890821271	Bacteria.Firmicutes.Clostridia.Clostridiales.Ruminococcaceae.Ruminococcaceae_UCG_013	CCDC14
316667	ENSG00000175455	rs7633013	0.145209267	0.138970604	0.884626849	0.999308763	0.361271119	-0.253653598	0.013062127	-5.41E-05	0.245034323	0.169326632	0.089664718	0.062248404	0.147001209	0.073003506	0.801773252	0.999734669	Bacteria.Proteobacteria.Betaproteobacteria.Burkholderiales	CCDC14
316668	ENSG00000175455	rs7633013	0.323240573	0.184817575	0.207834918	0.655774488	0.213748787	-0.17891703	0.171850316	-0.038641342	0.214739972	0.133491373	0.135081314	0.0862883	0.154593988	0.060755593	0.66144256	0.916650172	Bacteria.Actinobacteria.Actinobacteria	CCDC14
316669	ENSG00000175455	rs7633013	0.085314702	0.070387279	0.191086746	0.267689741	0.336350783	-0.229794466	-0.114019911	0.066492618	0.192501492	0.124912314	0.086304195	0.059475574	0.069900311	0.029429267	0.99935717	0.960853802	Bacteria.Firmicutes.Erysipelotrichia.Erysipelotrichales.Erysipelotrichaceae.Erysipelotrichaceae_UCG_003	CCDC14
316670	ENSG00000175455	rs7633013	0.145782546	0.174900274	0.350830168	0.198373	0.302108649	-0.183645706	-0.07097583	0.066779435	0.205203813	0.13389036	0.075527097	0.051389776	0.12654617	0.065930815	0.880332438	0.927275989	Bacteria.Firmicutes.Negativicutes.Selenomonadales.Acidaminococcaceae	CCDC14
316671	ENSG00000175455	rs7633013	0.753648243	0.540296359	0.440063214	0.63505014	0.117069324	-0.137791143	-0.102073228	0.039983915	0.371457623	0.223825735	0.131393147	0.083845601	0.545347493	0.292053132	0.981084248	0.998600531	Bacteria.Firmicutes.Clostridia.Clostridiales.Ruminococcaceae.Ruminiclostridium_6	CCDC14
316672	ENSG00000175455	rs7633013	0.129224575	0.154018882	0.765897789	0.947690417	0.44295745	-0.261542038	0.032998505	-0.004548597	0.288255386	0.181336664	0.110364761	0.069063294	0.188601841	0.105199954	0.835238337	0.996502544	Bacteria.Firmicutes.Clostridia.Clostridiales.Family_XI	CCDC14
316673	ENSG00000175455	rs7633013	0.649017807	0.649898775	0.202402048	0.116212705	0.128469883	-0.077234006	-0.130296277	0.101123252	0.28096358	0.169367057	0.101182042	0.063515375	0.46434226	0.255559858	0.996596763	0.999791394	Bacteria.Firmicutes.Clostridia.Clostridiales.Ruminococcaceae.Ruminococcaceae_UCG_005	CCDC14
316674	ENSG00000175455	rs7633013	0.11776486	0.040468363	0.485457603	0.217131559	0.502135652	-0.387872566	-0.10366922	0.116164419	0.316756462	0.185521772	0.147769446	0.093208301	0.173042937	0.055802925	0.879099353	0.769192295	Bacteria.Firmicutes.Erysipelotrichia.Erysipelotrichales.Erysipelotrichaceae	CCDC14
316675	ENSG00000175455	rs7633013	0.184628795	0.272767102	0.294662635	0.448722944	1.757206383	-0.845039939	-0.228175598	0.096936314	1.310493994	0.763992436	0.215978472	0.12718675	0.997454612	0.816893023	0.997650199	0.999159905	Bacteria.Firmicutes.Clostridia.Clostridiales	CCDC14
316676	ENSG00000175455	rs7633013	0.039956501	0.048544938	0.482965619	0.768731792	0.409122176	-0.255647845	0.071263164	-0.020696013	0.195167815	0.127164623	0.100998289	0.070092773	0.051068244	0.022612553	0.998043854	0.98261409	Bacteria.Firmicutes.Clostridia.Clostridiales.Ruminococcaceaencultured	CCDC14
316677	ENSG00000175455	rs7633013	0.014578505	0.020819828	0.083138634	0.130519861	0.961600109	-0.583567783	0.220343307	-0.122715359	0.383133033	0.246340104	0.125205884	0.080132051	0.091877391	0.042961714	0.997594253	0.968019235	Bacteria.Firmicutes.Erysipelotrichia.Erysipelotrichales.Erysipelotrichaceae.Faecalitalea	CCDC14
316678	ENSG00000175455	rs7633013	0.044583369	0.036247537	0.747658648	0.570834895	0.382663226	-0.259250749	-0.02287313	-0.026317417	0.186828674	0.121235638	0.070793308	0.046194011	0.04590323	0.016196867	0.852388625	0.846801586	Bacteria.Firmicutes.Negativicutes.Selenomonadales.Veillonellaceae.Dialister	CCDC14
316679	ENSG00000175455	rs7633013	0.282470688	0.187544752	0.290559409	0.510096886	0.246734151	-0.200103191	-0.129851561	0.052779695	0.227662909	0.150238952	0.121860914	0.079687063	0.200136965	0.081187003	0.945687051	0.866774619	Bacteria.Firmicutes.Bacilli.Lactobacillales.Carnobacteriaceae.Granulicatella	CCDC14
316680	ENSG00000175455	rs7633013	0.026026113	0.034321845	0.101199018	0.270581066	0.447636259	-0.287037893	0.155339318	-0.071933566	0.196509255	0.132777857	0.093429093	0.064735759	0.0360377	0.017257633	0.867347371	0.983925624	Bacteria.Actinobacteria.Actinobacteria.Bifidobacteriales.Bifidobacteriaceae	CCDC14
316681	ENSG00000175455	rs7633013	0.463171033	0.489688542	0.482369959	0.430348975	0.220698755	-0.134133506	-0.100667565	0.076718116	0.29905009	0.193067526	0.142477187	0.096677976	0.465881815	0.270184641	0.99792254	0.986607256	Bacteria.Firmicutes.Clostridia.Clostridiales.Family_XIII.Family_XIII_AD3011_group	CCDC14
316682	ENSG00000175455	rs7633013	0.905489745	0.817430188	0.142585908	0.100529217	-0.040503943	0.050615638	0.155745194	-0.111998627	0.339816953	0.218369591	0.104934556	0.067226709	0.655422392	0.359854516	0.996566686	0.997858307	Bacteria.Proteobacteria.Gammaproteobacteria	CCDC14
316683	ENSG00000175455	rs7633013	0.152420313	0.110139489	0.15730468	0.334930604	0.287983476	-0.209498647	-0.129171217	0.058578191	0.198881997	0.129344339	0.090284972	0.060300396	0.103473734	0.033441163	0.335518176	0.917384146	Bacteria.Firmicutes.Clostridia.Clostridiales.Lachnospiraceae.Lachnospira	CCDC14
316684	ENSG00000175455	rs7633013	0.066762889	0.054528693	0.971327615	0.892468774	0.37905188	-0.256763736	0.004806031	-0.010923649	0.203295786	0.131137843	0.133197742	0.080491693	0.064776021	0.023883805	0.919818133	0.997132292	Bacteria.Firmicutes.Bacilli.Bacillales	CCDC14
316685	ENSG00000175455	rs7633013	0.005798234	0.005302627	0.027034204	0.028969636	0.604530196	-0.386117299	-0.181624957	0.116701986	0.211874166	0.133829081	0.080286418	0.052252662	0.015845709	0.005441443	0.405906663	0.640361295	Bacteria.Firmicutes.Clostridia.Clostridiales.Lachnospiraceae.Roseburia	CCDC14
316686	ENSG00000175455	rs7633013	0.401787236	0.377494942	0.757392028	0.620340443	0.297554953	-0.182317291	-0.038467959	0.036945737	0.352570036	0.205173719	0.124005289	0.074225565	0.399610267	0.186617336	0.999985325	0.999758873	Bacteria.Firmicutes.Clostridia.Clostridiales.Ruminococcaceae.Ruminococcaceae_UCG_014	CCDC14
316687	ENSG00000175455	rs7633013	0.031941982	0.021636117	0.401392533	0.217910883	0.470219088	-0.326199535	0.089891447	-0.083408422	0.214483434	0.138606013	0.106421772	0.067040286	0.044631733	0.010850998	0.58612252	0.781697817	Bacteria.Firmicutes.Clostridia.Clostridiales.Peptostreptococcaceae	CCDC14
316688	ENSG00000175455	rs7633013	0.053908507	0.047282446	0.672375688	0.496775869	0.379986225	-0.252777473	-0.033597527	0.036243774	0.193558056	0.125005645	0.079087734	0.053033611	0.052986672	0.017235863	0.798476291	0.903004347	Bacteria.Firmicutes.Clostridia.Clostridiales.Lachnospiraceae.Lachnospiraceae_NK4A136_group	CCDC14
316689	ENSG00000175455	rs7633013	0.474021415	0.640000861	0.461186129	0.157864056	0.212811921	-0.086018773	0.07428495	-0.090402164	0.295515251	0.183058535	0.100210069	0.063273588	0.316306884	0.210693324	0.681520097	0.903160679	Bacteria.Firmicutes.Clostridia.Clostridiales.Lachnospiraceae.Lachnoclostridium	CCDC14
316690	ENSG00000175455	rs7633013	0.179271296	0.124219087	0.029078213	0.046574866	0.263239312	-0.192184594	-0.155841455	0.098094729	0.193894121	0.123396768	0.069826059	0.04835021	0.103775877	0.047894048	0.938177527	0.873092554	Bacteria.Bacteroidetes.Bacteroidia.Bacteroidales.Prevotellaceae	CCDC14
316691	ENSG00000175455	rs7633013	0.260940176	0.28311696	0.250848565	0.24621266	0.248733222	-0.159877667	-0.111423711	0.075163592	0.219332453	0.147719941	0.096168995	0.064234079	0.209580672	0.107461718	0.749050241	0.981481548	Bacteria.Firmicutes.Clostridia.Clostridiales.Lachnospiraceae.Eubacterium_eligens_group	CCDC14
316692	ENSG00000175455	rs7633013	0.13504702	0.123949815	0.779188617	0.722183116	0.442898314	-0.306532093	0.036656673	-0.028539748	0.292667565	0.196672891	0.130199367	0.079923707	0.27732649	0.131776857	0.998891856	0.999590371	Bacteria.Firmicutes.Bacilli.Bacillales.Staphylococcaceae.Staphylococcus	CCDC14
316693	ENSG00000175455	rs7633013	0.037854363	0.026778122	0.771978562	0.384599382	0.410003848	-0.289063481	-0.023274612	0.047380027	0.193424955	0.127556628	0.079981736	0.054126111	0.037643629	0.012712516	0.997722357	0.869237402	Bacteria.Bacteroidetes.Bacteroidia.Bacteroidales.Rikenellaceae.Alistipes	CCDC14
316694	ENSG00000175455	rs7633013	0.171277241	0.149697819	0.721880022	0.746153473	0.479905528	-0.306546873	0.047493965	-0.02541126	0.346904496	0.210273812	0.132852394	0.078165711	0.235861023	0.125695	0.997329664	0.92426646	Bacteria.Firmicutes.Negativicutes.Selenomonadales.Veillonellaceae.Megasphaera	CCDC14
316695	ENSG00000175455	rs7633013	0.040539034	0.022433857	0.209852316	0.143976671	0.710541419	-0.459249339	-0.193825539	0.136804344	0.33997997	0.196364724	0.153039747	0.092499318	0.084457636	0.027119192	0.886234222	0.826943407	Bacteria.Firmicutes.Clostridia.Clostridiales.Lachnospiraceae.Blautia	CCDC14
316696	ENSG00000175455	rs7633013	0.704671594	0.696358599	0.119394668	0.087326613	0.099226772	-0.063873153	-0.122298471	0.085657211	0.260646985	0.16295192	0.077496716	0.049345632	0.457505726	0.297100855	0.764029902	0.768147182	Bacteria.Bacteroidetes.Bacteroidia.Bacteroidales.Prevotellaceae.Prevotella_9	CCDC14
316697	ENSG00000175455	rs7633013	0.05442658	0.059342276	0.716588158	0.922890081	0.410409285	-0.25653742	-0.035290194	-0.005790081	0.209518602	0.13366414	0.096789613	0.059586886	0.049636948	0.028310225	0.929905616	0.999809751	Bacteria.Proteobacteria.Gammaproteobacteria.Pasteurellales.Pasteurellaceae	CCDC14
316698	ENSG00000175455	rs7633013	0.057515517	0.049502192	0.839061318	0.716006672	0.382197181	-0.254470551	0.015707961	-0.018883078	0.197657929	0.127131854	0.077033993	0.051679246	0.049165651	0.023397882	0.998277807	0.999325446	Bacteria.Bacteroidetes.Bacteroidia.Bacteroidales.Porphyromonadaceae.Parabacteroides	CCDC14
316699	ENSG00000175455	rs7633013	0.004380226	0.004678321	0.032381784	0.043247814	0.958211885	-0.591276617	0.207006087	-0.119492472	0.324524376	0.201834406	0.094672827	0.05796064	0.025489646	0.008763923	0.841460018	0.998607976	Bacteria.Firmicutes.Clostridia.Clostridiales.Lachnospiraceae.Tyzzerella_4	CCDC14
316700	ENSG00000175455	rs7633013	0.073423872	0.061644695	0.541174413	0.576212178	0.493684258	-0.318204023	-0.064324007	0.039979624	0.271313218	0.167326593	0.104714446	0.071168639	0.114908324	0.048436643	0.560225776	0.959942392	Bacteria.Firmicutes.Clostridia.Clostridiales.Lachnospiraceae.Anaerostipes	CCDC14
316701	ENSG00000175455	rs7633013	0.117855293	0.1009637	0.727223165	0.688061924	0.449365287	-0.305168246	0.039022405	-0.028351758	0.283539074	0.183414729	0.111387293	0.070301992	0.239176543	0.110843957	0.997947728	0.9977362	Bacteria.Actinobacteria.Actinobacteria.Micrococcales	CCDC14
316702	ENSG00000175455	rs7633013	0.110362947	0.13756698	0.710095149	0.924913111	0.452982797	-0.26554828	-0.053657549	0.008448906	0.27985042	0.17662618	0.143715155	0.089299418	0.17723655	0.081839685	0.99152666	0.986418042	Bacteria.Firmicutes.Bacilli.Lactobacillales	CCDC14
316703	ENSG00000175455	rs7633013	0.030093799	0.04312957	0.269441503	0.411131334	0.469234662	-0.301598273	0.085921214	-0.044147902	0.211608981	0.146206886	0.077138302	0.053368118	0.053045845	0.023779371	0.859659891	0.979585985	Bacteria.Firmicutes.Erysipelotrichia.Erysipelotrichales.Erysipelotrichaceae.Erysipelatoclostridium	CCDC14
316704	ENSG00000175455	rs7633013	0.010326734	0.027062449	0.088594973	0.264573312	0.739005467	-0.402288884	-0.198397634	0.081967431	0.279763561	0.177863876	0.114761279	0.072836409	0.055495398	0.042212235	0.99759175	0.986746924	Bacteria.Firmicutes.Clostridia.Clostridiales.Lachnospiraceae.Lachnospiraceae_UCG_008	CCDC14
316705	ENSG00000175455	rs7633013	0.150538287	0.176718637	0.998567815	0.682159166	0.393578278	-0.223863046	-0.000217479	0.030428928	0.270538577	0.163909781	0.120694424	0.073970884	0.178641282	0.096789703	0.656206237	0.977547262	Bacteria.Firmicutes.Clostridia.Clostridiales.Christensenellaceae	CCDC14
316706	ENSG00000175455	rs7633013	0.032384434	0.022233073	0.175736034	0.158019209	0.79233669	-0.49658933	0.158390295	-0.098590233	0.36237555	0.211999716	0.115704444	0.069030674	0.092106905	0.027887024	0.999858829	0.929555963	Bacteria.Proteobacteria.Betaproteobacteria.Neisseriales.Neisseriaceae.Eikenella	CCDC14
316707	ENSG00000175455	rs7633013	0.382346005	0.403047441	0.234594285	0.186555388	0.208080578	-0.129127251	0.099131659	-0.071564599	0.236577516	0.153414215	0.082627461	0.053609157	0.287789329	0.168052727	0.997282517	0.999171204	Bacteria.Proteobacteria.Gammaproteobacteria.Enterobacteriales.Enterobacteriaceae	CCDC14
316708	ENSG00000175455	rs7633013	0.164856635	0.188756954	0.941327459	0.775050049	0.361290089	-0.219651225	0.010619152	-0.025766031	0.257191756	0.165375106	0.143722124	0.089787292	0.198145833	0.090231881	0.980868542	0.989769364	Bacteria.Firmicutes.Bacilli.Lactobacillales.Streptococcaceae.Streptococcus	CCDC14
316709	ENSG00000175455	rs7633013	0.129125212	0.191737242	0.826672282	0.387807763	0.364495349	-0.193048725	-0.020368829	0.048708391	0.237133378	0.146339924	0.092646206	0.05602295	0.140808739	0.099434655	0.959597159	0.99789802	Bacteria.Verrucomicrobia	CCDC14
316710	ENSG00000175455	rs7633013	0.003955179	0.003774449	0.016170872	0.023181542	0.629838446	-0.406019427	-0.27240399	0.176032831	0.210765215	0.135132507	0.110312736	0.075699375	0.008233831	0.003089433	0.500854085	0.815630994	Bacteria.Firmicutes.Clostridia.Clostridiales.Lachnospiraceae.Dorea	CCDC14
316711	ENSG00000175482	rs72932730	0.48218321	0.358236542	0.461063111	0.390936493	-0.383366332	0.721435194	0.071632468	-0.122388539	0.542355261	0.779683599	0.096605251	0.141704953	0.953812104	0.567121319	0.997675757	0.936135777	Bacteria.Bacteroidetes	POLD4
316712	ENSG00000175482	rs72932730	0.934673559	0.82394352	0.799868144	0.565453035	-0.014182548	-0.079033203	-0.017473561	-0.074492339	0.17236046	0.353812623	0.068642753	0.128943228	0.462996853	0.324467306	0.824234771	0.934686745	Bacteria.Bacteroidetes.Bacteroidia.Bacteroidales.Porphyromonadaceae.Odoribacter	POLD4
316713	ENSG00000175482	rs72932730	0.864519576	0.540661917	0.714544945	0.355525363	-0.032903169	-0.255898972	-0.030315658	-0.147092099	0.192078547	0.416054713	0.082523338	0.158068639	0.544703763	0.316827683	0.890246619	0.856819648	Bacteria.Firmicutes.Clostridia.Clostridiales.Ruminococcaceae.Ruminiclostridium_9	POLD4
316714	ENSG00000175482	rs72932730	0.493211255	0.419304783	0.109618368	0.339299053	-0.101279822	-0.313922842	-0.099935499	-0.13414589	0.146973491	0.386228079	0.061607909	0.139353016	0.278362466	0.166160339	0.777568605	0.975391499	Bacteria.Firmicutes.Clostridia.Clostridiales.Ruminococcaceae.Ruminococcaceae_UCG_003	POLD4
316715	ENSG00000175482	rs72932730	0.975187292	0.126471178	0.92208958	0.100371071	-0.006853516	0.660814396	-0.008989418	0.315609348	0.219501436	0.426875171	0.091558318	0.189353262	0.65472342	0.135538106	0.999697332	0.752278517	Bacteria.Firmicutes.Clostridia.Clostridiales.Ruminococcaceae.Ruminococcaceae_UCG_013	POLD4
316716	ENSG00000175482	rs72932730	0.898675257	0.865897666	0.782636386	0.583355009	0.017395069	0.042562017	-0.018826651	0.077278779	0.136075765	0.251042608	0.067958957	0.14018926	0.402360438	0.202140693	0.982513421	0.976394474	Bacteria.Firmicutes.Negativicutes.Selenomonadales.Veillonellaceae.Veillonella	POLD4
316717	ENSG00000175482	rs72932730	0.46618356	0.293068439	0.422940528	0.214798288	0.189550422	0.443448872	-0.046065902	-0.125790089	0.258589461	0.418348702	0.057123843	0.100414117	0.540635628	0.285147171	0.959874522	0.85626867	Bacteria.Firmicutes.Clostridia.Clostridiales.Ruminococcaceae.Faecalibacterium	POLD4
316718	ENSG00000175482	rs72932730	0.976867246	0.956561863	0.489843205	0.137535014	0.003737631	-0.013645882	0.044592436	-0.216688899	0.128403411	0.249563179	0.064207896	0.14411605	0.312714814	0.236255077	0.987817466	0.997201293	Bacteria.Firmicutes.Clostridia.Clostridiales.Lachnospiraceae.Coprococcus_1	POLD4
316719	ENSG00000175482	rs72932730	0.979484016	0.631602565	0.711303991	0.497842287	0.003415665	0.122751176	0.022079928	-0.084139655	0.132313351	0.254803344	0.059397981	0.123423849	0.316520941	0.180494537	0.920570146	0.989428248	Bacteria.Proteobacteria.Gammaproteobacteria.Pasteurellales.Pasteurellaceae.Haemophilus	POLD4
316720	ENSG00000175482	rs72932730	0.878326724	0.102372345	0.478744322	0.02181617	-0.018865644	0.427781046	0.032573284	0.209868251	0.122747611	0.258191528	0.045720982	0.08930273	0.321194702	0.036442079	0.780679603	0.726805787	Bacteria.Firmicutes.Negativicutes.Selenomonadales.Veillonellaceae.Dialister	POLD4
316721	ENSG00000175482	rs72932730	0.848652303	0.952758349	0.766354124	0.049386213	0.024276191	0.014181458	-0.015383534	0.223013961	0.126702025	0.2384546	0.051554396	0.11135785	0.300212225	0.227861686	0.903556314	0.646839722	Bacteria.Fusobacteria.Fusobacteriia.Fusobacteriales	POLD4
316722	ENSG00000175482	rs72932730	0.884857382	0.505446549	0.861043903	0.406587498	0.031503355	0.232209928	0.013841713	0.114744384	0.216690258	0.346757982	0.078762076	0.137362836	0.526348493	0.235464951	0.892898076	0.965052679	Bacteria.Firmicutes.Erysipelotrichia.Erysipelotrichales.Erysipelotrichaceae.Clostridium_innocuum_group	POLD4
316723	ENSG00000175482	rs72932730	0.586393538	0.750752451	0.405885185	0.30964925	0.08550566	-0.092875457	0.078188632	-0.172125371	0.156376774	0.291149323	0.093460503	0.168097496	0.329726039	0.212364311	0.999672451	0.998587032	Bacteria.Firmicutes.Clostridia.Clostridiales.Ruminococcaceae.Butyricicoccus	POLD4
316724	ENSG00000175482	rs72932730	0.731691547	0.627481716	0.459231288	0.205283364	-0.047985783	0.117690954	-0.039467613	-0.141953906	0.139350072	0.241373399	0.053009158	0.110948271	0.344520482	0.18059195	0.89722094	0.932330564	Bacteria.Firmicutes.Negativicutes.Selenomonadales.Acidaminococcaceae	POLD4
316725	ENSG00000175482	rs72932730	0.978151554	0.761422897	0.916295653	0.266154067	0.003650729	0.074423221	-0.005848713	-0.139688978	0.132792413	0.244097371	0.055432504	0.124543084	0.305109667	0.177513362	0.999052585	0.866966703	Bacteria.Bacteroidetes.Bacteroidia.Bacteroidales.Rikenellaceae	POLD4
316726	ENSG00000175482	rs72932730	0.94380705	0.854691661	0.769889623	0.440017335	0.009612133	0.04569846	-0.020413163	-0.08606928	0.135843818	0.248543393	0.069493093	0.110780995	0.326220739	0.196083713	0.997604342	0.996621608	Bacteria.Proteobacteria.Deltaproteobacteria	POLD4
316727	ENSG00000175482	rs72932730	0.904513522	0.620694311	0.681066966	0.191394125	0.015581921	-0.137064557	-0.02306122	-0.141550131	0.129385037	0.275648058	0.055857063	0.107217629	0.320967056	0.163474359	0.922176117	0.866152917	Bacteria.Firmicutes.Clostridia.Clostridiales.Ruminococcaceae.Ruminococcaceae_UCG_002	POLD4
316728	ENSG00000175482	rs72932730	0.997523478	0.933367359	0.941988289	0.882484572	-0.000586447	0.032502843	-0.004326946	-0.020477707	0.188215559	0.387245688	0.05923024	0.13798763	0.554974508	0.395683315	0.998927089	0.958178878	Bacteria.Proteobacteria.Gammaproteobacteria.Enterobacteriales.Enterobacteriaceae.Citrobacter	POLD4
316729	ENSG00000175482	rs72932730	0.989148399	0.645371202	0.970714157	0.377725484	0.002105663	-0.164141854	-0.00239102	-0.143810278	0.154223666	0.355013088	0.064877703	0.161917938	0.52124149	0.251556856	0.649748831	0.923096813	Bacteria.Firmicutes.Clostridia.Clostridiales.Christensenellaceae.Christensenellaceae_R_7_group	POLD4
316730	ENSG00000175482	rs72932730	0.937992904	0.859489198	0.732165267	0.450103229	0.01053128	0.044029368	-0.023320924	-0.083444732	0.134853272	0.24773437	0.067848351	0.109820236	0.325261194	0.185134802	0.998525812	0.997174658	Bacteria.Proteobacteria.Deltaproteobacteria.Desulfovibrionales.Desulfovibrionaceae	POLD4
316731	ENSG00000175482	rs72932730	0.969922474	0.731409447	0.572175899	0.725681113	0.004934829	0.085413511	0.046838699	-0.064280545	0.130375059	0.247768471	0.082502086	0.182409794	0.32131251	0.162030302	0.999276643	0.988728768	Bacteria.Firmicutes.Clostridia.Clostridiales.Ruminococcaceae.Ruminiclostridium_5	POLD4
316732	ENSG00000175482	rs72932730	0.627639507	0.911956124	0.555256162	0.896847841	0.094256764	0.038191954	0.049906619	-0.022648845	0.193400837	0.344062785	0.084163253	0.174017942	0.50378041	0.331156861	0.838088581	0.994662566	Bacteria.Firmicutes.Clostridia.Clostridiales.Lachnospiraceae.Lachnospiraceae_ND3007_group	POLD4
316733	ENSG00000175482	rs72932730	0.763280374	0.680531536	0.478260843	0.557353396	0.043747159	0.110856064	-0.044738745	-0.079732537	0.144646139	0.268029902	0.062727591	0.135180186	0.285390282	0.186118255	0.999694213	0.908466096	Bacteria.Firmicutes.Clostridia.Clostridiales.Lachnospiraceaencultured	POLD4
316734	ENSG00000175482	rs72932730	0.542602758	0.852880086	0.5011087	0.913346202	-0.228963021	0.156225016	0.060429165	-0.021795955	0.374057603	0.839088067	0.089323081	0.199517829	0.803573942	0.6710493	0.999330493	0.997562661	Bacteria.Proteobacteria	POLD4
316735	ENSG00000175482	rs72932730	0.928209453	0.514403502	0.748543128	0.447383663	-0.01313522	0.185068885	0.018136018	-0.083470874	0.145224186	0.282294815	0.056336291	0.109195141	0.407990076	0.185500064	0.807932563	0.935568656	Bacteria.Proteobacteria.Betaproteobacteria.Burkholderiales.Alcaligenaceae	POLD4
316736	ENSG00000175482	rs72932730	0.706034463	0.608617798	0.335515356	0.809901943	-0.055404846	0.133741587	-0.065925617	0.035698602	0.146245076	0.2599232	0.06794659	0.147799746	0.253394237	0.12722598	0.987128526	0.941010106	Bacteria.Proteobacteria.Gammaproteobacteria.Pseudomonadales	POLD4
316737	ENSG00000175482	rs72932730	0.802746646	0.648419211	0.691047466	0.274398188	0.034222362	-0.143285407	-0.028120899	0.167376426	0.136443466	0.312792225	0.070441455	0.151843586	0.309299729	0.191853713	0.92078388	0.889432573	Bacteria.Firmicutes.Clostridia.Clostridiales.Lachnospiraceae.Fusicatenibacter	POLD4
316738	ENSG00000175482	rs72932730	0.944400604	0.295176245	0.969096463	0.123766344	0.009170333	0.283776491	-0.002120935	-0.192156687	0.130985937	0.268895514	0.054535309	0.123227633	0.357436657	0.079196265	0.999296249	0.97562022	Bacteria.Bacteroidetes.Bacteroidia.Bacteroidales.Porphyromonadaceae	POLD4
316739	ENSG00000175482	rs72932730	0.703054295	0.674991304	0.484897739	0.784919536	-0.063528202	0.131515822	0.045733461	-0.033157552	0.165919792	0.312233346	0.065104314	0.120993367	0.444317444	0.258285996	0.909640972	0.997216401	Bacteria.Firmicutes.Clostridia.Clostridiales.Ruminococcaceae.Subdoligranulum	POLD4
316740	ENSG00000175482	rs72932730	0.985613901	0.31417811	0.899175563	0.142927074	0.002965867	-0.383073292	-0.008245285	-0.200533153	0.163852974	0.377655037	0.064821922	0.135228157	0.565373902	0.152927855	0.996596763	0.999791394	Bacteria.Firmicutes.Clostridia.Clostridiales.Ruminococcaceae.Ruminococcaceae_UCG_005	POLD4
316741	ENSG00000175482	rs72932730	0.596488711	0.858395818	0.499942549	0.623538077	0.099527062	-0.071381773	-0.06105018	0.092366439	0.187054889	0.39849995	0.089994849	0.187282366	0.393410998	0.410020271	0.879099353	0.856721036	Bacteria.Firmicutes.Erysipelotrichia.Erysipelotrichales.Erysipelotrichaceae	POLD4
316742	ENSG00000175482	rs72932730	0.755177239	0.656133537	0.58913444	0.777699682	0.048744949	0.146758011	0.036374743	0.036213929	0.155665269	0.32808526	0.067015049	0.127741724	0.355321686	0.225767008	0.979221309	0.998719086	Bacteria.Firmicutes.Bacilli.Bacillales.Family_XI.Gemella	POLD4
316743	ENSG00000175482	rs72932730	0.916555551	0.869276346	0.644286283	0.629305901	-0.014957708	-0.054316053	0.020748077	0.049352799	0.142208293	0.328731447	0.044727626	0.101758045	0.424774005	0.233592637	0.999492402	0.999741582	Bacteria.Proteobacteria.Gammaproteobacteria.Enterobacteriales.Enterobacteriaceae.Escherichia_Shigella	POLD4
316744	ENSG00000175482	rs72932730	0.477832583	0.463908918	0.47628761	0.402142854	0.416485959	-0.711289942	-0.080175505	0.152863626	0.583379197	0.965407119	0.1119086	0.181264309	0.954184916	0.727052462	0.999826541	0.999832315	Bacteria.Firmicutes.Clostridia.Clostridiales.Lachnospiraceae	POLD4
316745	ENSG00000175482	rs72932730	0.834079771	0.338973998	0.972370737	0.053534489	0.036166247	0.252384742	0.002212846	0.219901516	0.171962341	0.262003891	0.063644793	0.111833914	0.487646205	0.190538498	0.901286235	0.848739926	Bacteria.Firmicutes.Clostridia.Clostridiales.Ruminococcaceae.Ruminococcus_2	POLD4
316746	ENSG00000175482	rs72932730	0.770697474	0.798040096	0.675488118	0.598501247	-0.058335683	-0.109569149	-0.028286535	-0.086155796	0.199314179	0.426446044	0.067264611	0.162818042	0.503939112	0.388424912	0.998896274	0.99087052	Bacteria.Proteobacteria.Deltaproteobacteria.Desulfovibrionales.Desulfovibrionaceae.Desulfovibrio	POLD4
316747	ENSG00000175482	rs72932730	0.851327407	0.83403112	0.794193559	0.434540715	0.02964886	-0.063267509	0.026560043	-0.174616542	0.157561851	0.300733209	0.101396193	0.222069649	0.444078424	0.244588089	0.999005033	0.918095575	Bacteria.Actinobacteria.Coriobacteriia.Coriobacteriales	POLD4
316748	ENSG00000175482	rs72932730	0.754068147	0.776156592	0.245405571	0.748298593	0.041624635	0.074309099	0.080855878	-0.050475687	0.132307004	0.260262315	0.068979415	0.156635891	0.305378485	0.192001677	0.91810092	0.998755611	Bacteria.Actinobacteria.Actinobacteria.Bifidobacteriales.Bifidobacteriaceae	POLD4
316749	ENSG00000175482	rs72932730	0.657801513	0.790052364	0.593194951	0.613690993	-0.117762491	-0.142133919	0.049811021	0.110944636	0.26463759	0.531655959	0.092781561	0.218714679	0.679140971	0.53069336	0.909309097	0.907615979	Bacteria.Firmicutes.Negativicutes.Selenomonadales	POLD4
316750	ENSG00000175482	rs72932730	0.820619751	0.740037493	0.384227219	0.893189788	-0.031508706	0.085473166	0.075394003	0.02794546	0.138398216	0.256503426	0.086060994	0.207316845	0.283832917	0.184303184	0.723778312	0.917221068	Bacteria.Actinobacteria.Actinobacteria	POLD4
316751	ENSG00000175482	rs72932730	0.979726673	0.830102403	0.314496541	0.71644784	-0.003331728	-0.067442088	-0.057821127	-0.043259494	0.130607	0.313050088	0.057041112	0.118585407	0.327699477	0.204895503	0.99935717	0.960853802	Bacteria.Firmicutes.Erysipelotrichia.Erysipelotrichales.Erysipelotrichaceae.Erysipelotrichaceae_UCG_003	POLD4
316752	ENSG00000175482	rs72932730	0.252643846	0.158407754	0.168186565	0.153823021	-0.272068718	0.573876956	-0.127375768	0.263143524	0.235720406	0.402197076	0.091400802	0.182358879	0.358719832	0.1533932	0.998891856	0.999590371	Bacteria.Firmicutes.Bacilli.Bacillales.Staphylococcaceae.Staphylococcus	POLD4
316753	ENSG00000175482	rs72932730	0.595247186	0.927089139	0.250937042	0.553244059	0.073408393	-0.022426465	0.062429678	0.058611917	0.137500348	0.244128513	0.053892765	0.098341889	0.25113167	0.232363067	0.886764336	0.873569556	Bacteria.Proteobacteria.Betaproteobacteria.Burkholderiales.Alcaligenaceae.Parasutterella	POLD4
316754	ENSG00000175482	rs72932730	0.630531574	0.55263362	0.534734192	0.611134262	-0.115200633	0.27449464	-0.05712292	0.094627534	0.238379895	0.45985076	0.091525763	0.185208075	0.643200404	0.450481567	0.825211549	0.935161318	Bacteria.Firmicutes.Clostridia.Clostridiales.Ruminococcaceae.Anaerotruncus	POLD4
316755	ENSG00000175482	rs72932730	0.446873131	0.562033008	0.362117086	0.306262732	0.151796909	-0.217750531	0.076870364	-0.145700859	0.198354056	0.373617304	0.0837551	0.141290732	0.459055667	0.309892086	0.99991226	0.982046009	Bacteria.Actinobacteria.Coriobacteriia.Coriobacteriales.Coriobacteriaceae.Collinsella	POLD4
316756	ENSG00000175482	rs72932730	0.587285298	0.858487841	0.488821533	0.623482215	0.102159569	-0.071416259	-0.062560498	0.092291034	0.187281181	0.398954569	0.089867395	0.187099315	0.392262261	0.415837657	0.888660174	0.857442272	Bacteria.Firmicutes.Erysipelotrichia.Erysipelotrichales	POLD4
316757	ENSG00000175482	rs72932730	0.53125458	0.228573725	0.277304951	0.062414462	-0.098875011	0.334212019	-0.083653022	0.278288881	0.157079231	0.274959578	0.07635493	0.146781281	0.2976274	0.090606922	0.991744893	0.856262504	Bacteria.Firmicutes.Bacilli.Lactobacillales.Carnobacteriaceae	POLD4
316758	ENSG00000175482	rs72932730	0.709916458	0.474212101	0.510313281	0.460788059	-0.063122361	0.236856791	0.043488234	-0.092696191	0.168956297	0.329046951	0.065692475	0.124935286	0.432970992	0.187488418	0.780790448	0.978350333	Bacteria.Proteobacteria.Betaproteobacteria	POLD4
316759	ENSG00000175482	rs72932730	0.897905363	0.290764675	0.738530114	0.043813703	0.016222545	-0.300101446	-0.014826436	-0.183066431	0.125941197	0.281755066	0.044227477	0.089044901	0.309167945	0.08434539	0.798511219	0.985377765	Bacteria.Proteobacteria.Betaproteobacteria.Burkholderiales.Alcaligenaceae.Sutterella	POLD4
316760	ENSG00000175482	rs72932730	0.272763883	0.499846628	0.236514401	0.379396865	0.321409021	-0.422168252	-0.092407487	0.138296866	0.290580819	0.622183899	0.077342677	0.156260409	0.631336949	0.415672656	0.998803525	0.997226571	Bacteria.Firmicutes.Clostridia.Clostridiales.Lachnospiraceae.Eubacterium_rectale_group	POLD4
316761	ENSG00000175482	rs72932730	0.48272802	0.796346503	0.214084417	0.815774469	0.103313853	0.065563361	0.06044639	0.022524129	0.146342622	0.253004066	0.048176386	0.096285723	0.217473539	0.203392602	0.955858825	0.972606053	Bacteria.Firmicutes.Clostridia.Clostridiales.Lachnospiraceae.Tyzzerella	POLD4
316762	ENSG00000175482	rs72932730	0.554895617	0.677382055	0.55453387	0.719169236	0.270149404	0.32155878	-0.055165829	-0.059228345	0.4551678	0.769424184	0.092862363	0.164005833	0.910069696	0.726940234	0.999135888	0.996172726	Bacteria.Firmicutes.Clostridia.Clostridiales.Ruminococcaceae	POLD4
316763	ENSG00000175482	rs72932730	0.499659073	0.490727616	0.226589138	0.615828898	-0.109975256	0.191100573	-0.083474416	0.067087656	0.162008409	0.275726039	0.068379397	0.133058837	0.30000415	0.169745476	0.87866763	0.907101516	Bacteria.Proteobacteria.Gammaproteobacteria.Pseudomonadales.Pseudomonadaceae.Pseudomonas	POLD4
316764	ENSG00000175482	rs72932730	0.752224444	0.795016936	0.524324668	0.515897237	-0.050141705	-0.08820882	0.052575983	0.126394842	0.158152535	0.338132311	0.082130605	0.19348524	0.474941753	0.256745877	0.988415778	0.976249604	Bacteria.Firmicutes.Bacilli.Lactobacillales.Streptococcaceae	POLD4
316765	ENSG00000175482	rs72932730	0.685999512	0.517692729	0.57956481	0.564661492	-0.083605517	0.262168733	-0.042804793	0.082345037	0.205871799	0.403056075	0.076874105	0.142245475	0.523744806	0.285620363	0.981084248	0.998600531	Bacteria.Firmicutes.Clostridia.Clostridiales.Ruminococcaceae.Ruminiclostridium_6	POLD4
316766	ENSG00000175482	rs72932730	0.821446423	0.964482424	0.803952336	0.89735029	0.042845791	0.021646852	0.016295749	-0.023770064	0.189081715	0.484255277	0.065378786	0.183531683	0.481751319	0.424422494	0.997329664	0.92426646	Bacteria.Firmicutes.Negativicutes.Selenomonadales.Veillonellaceae.Megasphaera	POLD4
316767	ENSG00000175482	rs72932730	0.87267807	0.666741317	0.902357117	0.354501569	0.024794936	0.109661557	0.007622338	0.096110664	0.154109917	0.253497346	0.061887606	0.103061798	0.409730463	0.184584824	0.971380008	0.979585985	Bacteria.Firmicutes.Erysipelotrichia.Erysipelotrichales.Erysipelotrichaceae.Erysipelatoclostridium	POLD4
316768	ENSG00000175482	rs72932730	0.796408281	0.995873625	0.766418051	0.650543183	0.056003811	-0.001536121	0.022002322	-0.055665872	0.216181569	0.295885962	0.073756549	0.122311711	0.513820276	0.472844753	0.999878354	0.997902266	Bacteria.Bacteroidetes.Bacteroidia.Bacteroidales.Porphyromonadaceae.Barnesiella	POLD4
316769	ENSG00000175482	rs72932730	0.912513375	0.853313074	0.906740618	0.466820253	0.017689267	-0.056540046	0.011601774	-0.162079884	0.160377932	0.304584821	0.098647498	0.221430855	0.460805611	0.255463816	0.999739884	0.895289225	Bacteria.Actinobacteria.Coriobacteriia.Coriobacteriales.Coriobacteriaceae	POLD4
316770	ENSG00000175482	rs72932730	0.927161989	0.236474772	0.851182386	0.243620942	0.014221808	0.511450339	0.009472559	0.158461936	0.154970097	0.428034121	0.050290027	0.134670551	0.501355934	0.121695169	0.99714486	0.996602117	Bacteria.Firmicutes.Clostridia.Clostridiales.Clostridiaceae_1.Clostridium_sensu_stricto_1	POLD4
316771	ENSG00000175482	rs72932730	0.686377809	0.861550996	0.559840955	0.934296136	0.065118792	0.044422475	0.031420018	-0.008204516	0.160554296	0.253708179	0.05360902	0.099135381	0.354190338	0.297313645	0.982891669	0.998439902	Bacteria.Verrucomicrobia.Verrucomicrobiae.Verrucomicrobiales.Verrucomicrobiaceae.Akkermansia	POLD4
316772	ENSG00000175482	rs72932730	0.931822464	0.794225212	0.867080482	0.808128878	-0.014283372	0.066305296	0.010664224	0.020770144	0.166309619	0.25316838	0.063465742	0.085182181	0.458808682	0.245461711	0.747397946	0.970415642	Bacteria.Firmicutes.Clostridia.Clostridiales.Lachnospiraceae.Lachnoclostridium	POLD4
316773	ENSG00000175482	rs72932730	0.107195806	0.415603534	0.014340203	0.506008835	-0.276511502	0.247012978	-0.14262314	0.065964828	0.169273964	0.301488999	0.056681346	0.098635663	0.139984058	0.225557584	0.296768847	0.892285484	Bacteria.Firmicutes.Clostridia.Clostridiales.Lachnospiraceae.Lachnospiraceae_UCG_010	POLD4
316774	ENSG00000175482	rs72932730	0.85211923	0.920215143	0.712974337	0.042797775	0.023702349	0.02388451	-0.018965904	0.229445681	0.126643095	0.237532516	0.051331971	0.111046452	0.306299492	0.218574641	0.902893806	0.623412322	Bacteria.Fusobacteria.Fusobacteriia.Fusobacteriales.Fusobacteriaceae.Fusobacterium	POLD4
316775	ENSG00000175482	rs72932730	0.983174092	0.867646051	0.555375027	0.558006385	0.002746121	0.040787911	-0.0365259	-0.063093113	0.129711337	0.24378734	0.061616381	0.107147302	0.360394554	0.214564743	0.995339941	0.95533137	Bacteria.Proteobacteria.Deltaproteobacteria.Desulfovibrionales.Desulfovibrionaceae.Bilophila	POLD4
316776	ENSG00000175482	rs72932730	0.715212981	0.844519247	0.595414979	0.950421072	0.057950819	0.049772057	0.028767509	-0.006186531	0.15813737	0.252776819	0.053908688	0.099113671	0.376739974	0.293310107	0.959597159	0.99789802	Bacteria.Verrucomicrobia	POLD4
316777	ENSG00000175482	rs72932730	0.88571803	0.821804378	0.900360416	0.631304831	0.029149404	-0.096740287	-0.008316248	0.062897589	0.202019769	0.427794833	0.066161511	0.130446894	0.617894107	0.36267565	0.9994853	0.999502343	Bacteria.Firmicutes.Clostridia.Clostridiales.Lachnospiraceae.Ruminococcus_gnavus_group	POLD4
316778	ENSG00000175482	rs72932730	0.718936176	0.461062362	0.600454875	0.484926695	-0.073744036	0.319856312	-0.051564045	0.136008942	0.204023412	0.431365112	0.097970258	0.193629743	0.560424369	0.260716911	0.99792254	0.986607256	Bacteria.Firmicutes.Clostridia.Clostridiales.Family_XIII.Family_XIII_AD3011_group	POLD4
316779	ENSG00000175482	rs72932730	0.690326384	0.690277238	0.320969782	0.111812195	0.054059763	-0.106156719	-0.067943308	0.238710903	0.135084134	0.265219174	0.067936376	0.148085709	0.249732268	0.174891424	0.997117901	0.9453081	Bacteria.Firmicutes.Clostridia.Clostridiales.Lachnospiraceae.Eubacterium_hallii_group	POLD4
316780	ENSG00000175482	rs72932730	0.845846914	0.80906519	0.769953143	0.149991934	-0.02889154	0.059574037	-0.015903851	-0.160527749	0.148011539	0.245546536	0.054157314	0.110193765	0.343862149	0.251448009	0.784288742	0.970562572	Bacteria.Firmicutes.Negativicutes.Selenomonadales.Acidaminococcaceae.Phascolarctobacterium	POLD4
316781	ENSG00000175482	rs72932730	0.500274658	0.555232895	0.338493534	0.617057369	-0.132226068	0.231005295	-0.071673739	0.077491992	0.195067755	0.389547739	0.074330943	0.154231907	0.395550933	0.244974841	0.735205345	0.996502544	Bacteria.Firmicutes.Clostridia.Clostridiales.Family_XI	POLD4
316782	ENSG00000175482	rs72932730	0.718903764	0.897024506	0.398072941	0.592076536	-0.05481952	-0.043910007	0.077186817	0.150804393	0.151647754	0.337956024	0.090735996	0.280049244	0.33560558	0.243856023	0.768758672	0.958212988	Bacteria.Actinobacteria	POLD4
316783	ENSG00000175482	rs72932730	0.858974295	0.805013412	0.940121973	0.227622235	0.023907097	-0.065869319	0.004122186	-0.117337	0.134018554	0.265737294	0.054665354	0.096334831	0.281631547	0.212142945	0.968802863	0.941445796	Bacteria.Bacteroidetes.Bacteroidia.Bacteroidales.Prevotellaceae	POLD4
316784	ENSG00000175482	rs72932730	0.851838405	0.902518743	0.441343479	0.566444914	0.024671772	0.031403086	-0.038717567	0.053329865	0.131569941	0.255394184	0.049979417	0.092548465	0.322285161	0.181825003	0.734433988	0.919268936	Bacteria.Firmicutes.Clostridia.Clostridiales.Lachnospiraceae.Lachnospiraceae_NK4A136_group	POLD4
316785	ENSG00000175482	rs72932730	0.472036829	0.641324058	0.472899417	0.595339253	0.614991948	-0.550069038	-0.10059579	0.104427578	0.850155097	1.175269388	0.139334238	0.195651037	0.999435429	0.989125616	0.999968393	0.999515331	Bacteria.Firmicutes	POLD4
316786	ENSG00000175482	rs72932730	0.490428385	0.214491304	0.236932443	0.055938683	-0.109291725	0.344528481	-0.088811748	0.283520222	0.157580451	0.274839532	0.07440017	0.145668342	0.278384365	0.089528034	0.945687051	0.823043084	Bacteria.Firmicutes.Bacilli.Lactobacillales.Carnobacteriaceae.Granulicatella	POLD4
316787	ENSG00000175482	rs72932730	0.98205916	0.759730014	0.932811004	0.264259559	0.002996611	0.07496669	-0.004702952	-0.140343206	0.132745521	0.244091749	0.055566875	0.124626557	0.307853686	0.1805017	0.999305472	0.848377089	Bacteria.Bacteroidetes.Bacteroidia.Bacteroidales.Rikenellaceae.Alistipes	POLD4
316788	ENSG00000175482	rs72932730	0.62676512	0.71841165	0.424275102	0.748877141	-0.085289739	0.14505892	-0.081165983	0.064502885	0.174557282	0.400544718	0.100941201	0.200642689	0.452573119	0.295118277	0.998820086	0.961415255	Bacteria.Firmicutes.Clostridia.Clostridiales.Family_XIII	POLD4
316789	ENSG00000175482	rs72932730	0.520331823	0.394241908	0.494614984	0.430797912	-0.301598077	0.575899048	0.059228677	-0.099138896	0.46662111	0.6714918	0.086231228	0.125054318	0.885771114	0.546351674	0.999973618	0.989705988	Bacteria.Bacteroidetes.Bacteroidia.Bacteroidales.Bacteroidaceae.Bacteroides	POLD4
316790	ENSG00000175482	rs72932730	0.770057576	0.905956434	0.318990996	0.484260846	0.038288919	-0.02894433	0.082504185	0.099772167	0.130446061	0.244045833	0.08215655	0.141823924	0.286862182	0.236616738	0.999670759	0.996530704	Bacteria.Firmicutes.Clostridia.Clostridiales.Ruminococcaceae.Flavonifractor	POLD4
316791	ENSG00000175482	rs72932730	0.6361925	0.857125683	0.184347665	0.957803436	0.065420794	0.047201106	0.078808572	-0.005558407	0.137651675	0.261139317	0.058735918	0.10464915	0.265900469	0.172312806	0.360859062	0.999289972	Bacteria.Firmicutes.Clostridia.Clostridiales.Lachnospiraceae.Lachnospira	POLD4
316792	ENSG00000175482	rs72932730	0.743677924	0.96138975	0.703363891	0.75989787	0.063503009	-0.019116837	-0.030470115	0.050430845	0.19338114	0.393377626	0.079667624	0.164321498	0.464683259	0.403438544	0.99759175	0.986746924	Bacteria.Firmicutes.Clostridia.Clostridiales.Lachnospiraceae.Lachnospiraceae_UCG_008	POLD4
316793	ENSG00000175482	rs72932730	0.518575728	0.102453392	0.379794075	0.057373299	-0.114852662	0.594303861	-0.045967173	0.20423099	0.176947751	0.358784478	0.051981471	0.105558627	0.385169349	0.071323305	0.868182661	0.998607976	Bacteria.Firmicutes.Clostridia.Clostridiales.Lachnospiraceae.Tyzzerella_4	POLD4
316794	ENSG00000175482	rs72932730	0.73503164	0.836645602	0.175254484	0.696433311	0.044562312	0.050072744	-0.09726996	0.049633925	0.131106178	0.24188024	0.070975577	0.126657919	0.25717261	0.209965551	0.644406894	0.979583885	Bacteria.Firmicutes.Clostridia.Clostridiales.Lachnospiraceae.Dorea	POLD4
316795	ENSG00000175482	rs72932730	0.633219965	0.679999786	0.412741199	0.421502515	-0.084828107	-0.149803495	-0.046078048	-0.090446601	0.176923874	0.361559809	0.055894497	0.111809197	0.431376595	0.293122635	0.828281271	0.941770524	Bacteria.Bacteroidetes.Bacteroidia.Bacteroidales.Prevotellaceae.Prevotella_9	POLD4
316796	ENSG00000175482	rs72932730	0.54251786	0.745326188	0.54357797	0.69050945	0.439040566	-0.35251465	-0.073581185	0.073324518	0.717110665	1.080693205	0.12050167	0.183337197	0.997454612	0.874868214	0.997650199	0.999159905	Bacteria.Firmicutes.Clostridia.Clostridiales	POLD4
316797	ENSG00000175482	rs72932730	0.968967195	0.864223025	0.81823745	0.596564354	-0.005882254	-0.057643276	0.010598795	0.054790997	0.150619225	0.335761347	0.045932884	0.102997516	0.496917597	0.302977921	0.997282517	0.999171204	Bacteria.Proteobacteria.Gammaproteobacteria.Enterobacteriales.Enterobacteriaceae	POLD4
316798	ENSG00000175482	rs72932730	0.089964626	0.182060686	0.032110394	0.08151894	0.326673438	-0.677770528	0.160848401	-0.341074858	0.189789927	0.502474379	0.073443167	0.192763734	0.231993897	0.15717186	0.961639693	0.892135646	Bacteria.Firmicutes.Clostridia.Clostridiales.Ruminococcaceae.Eubacterium_coprostanoligenes_group	POLD4
316799	ENSG00000175482	rs72932730	0.573401407	0.968987441	0.401680978	0.77804548	-0.104666065	-0.015190349	0.071148591	0.054577521	0.18495076	0.389213564	0.084284158	0.192826034	0.458090785	0.371945254	0.95319546	0.933837527	Bacteria.Firmicutes.Bacilli	POLD4
316800	ENSG00000175482	rs72932730	0.858038636	0.590946324	0.827369995	0.153764485	-0.033984075	-0.167889326	0.015553236	0.221311565	0.189238859	0.310825508	0.071033447	0.153347107	0.54801326	0.254531221	0.890612857	0.854912415	Bacteria.Firmicutes.Negativicutes.Selenomonadales.Veillonellaceae	POLD4
316801	ENSG00000175482	rs72932730	0.957310281	0.221664837	0.900998347	0.204306966	0.008197394	0.460298862	0.006221429	0.147426896	0.152549253	0.373028973	0.049816415	0.114974559	0.49438428	0.101052362	0.998329958	0.99999132	Bacteria.Firmicutes.Clostridia.Clostridiales.Clostridiaceae_1	POLD4
316802	ENSG00000175482	rs72932730	0.728008795	0.749194678	0.211831776	0.795318395	0.046195976	0.084048608	0.085799337	-0.039866128	0.132260913	0.261784427	0.068043059	0.153049806	0.309559411	0.171562351	0.830099246	0.993111591	Bacteria.Actinobacteria.Actinobacteria.Bifidobacteriales.Bifidobacteriaceae.Bifidobacterium	POLD4
316803	ENSG00000175482	rs72932730	0.364814977	0.724731053	0.036641767	0.003379443	0.120654761	-0.082741775	0.142677273	-0.476540706	0.132207001	0.233952147	0.066866905	0.156611365	0.199544062	0.184778969	0.998043854	0.818499065	Bacteria.Firmicutes.Clostridia.Clostridiales.Ruminococcaceaencultured	POLD4
316804	ENSG00000175482	rs72932730	0.955912405	0.906166805	0.895594536	0.956537052	-0.010502697	0.051573785	-0.010433605	-0.010388105	0.189246499	0.435826984	0.079196668	0.189874643	0.651954211	0.451712819	0.949374291	0.968249688	Bacteria.Firmicutes.Clostridia.Clostridiales.Ruminococcaceae.Ruminococcaceae_NK4A214_group	POLD4
316805	ENSG00000175482	rs72932730	0.49512142	0.778332437	0.336541839	0.997366736	0.114858625	0.098928793	0.061918494	0.00046865	0.16742017	0.349986971	0.063953305	0.14145659	0.382000253	0.352813775	0.63313094	0.998960108	Bacteria.Firmicutes.Clostridia.Clostridiales.Ruminococcaceae.Ruminococcus_1	POLD4
316806	ENSG00000175482	rs72932730	0.482638175	0.358549704	0.461516103	0.391279417	-0.382916082	0.720878115	0.071553453	-0.122295397	0.542283526	0.779592643	0.096596701	0.141700236	0.953693088	0.569612396	0.997187614	0.933090984	Bacteria.Bacteroidetes.Bacteroidia.Bacteroidales	POLD4
316807	ENSG00000175482	rs72932730	0.680253511	0.810328902	0.335439819	0.750561723	0.057324115	0.058880984	-0.053299167	0.02687533	0.138471604	0.24433941	0.054924423	0.084183067	0.330222673	0.255327342	0.674378677	0.867121837	Bacteria.Firmicutes.Clostridia.Clostridiales.Lachnospiraceae.Roseburia	POLD4
316808	ENSG00000175482	rs72932730	0.773563494	0.343468781	0.605661262	0.287785956	-0.0521693	0.314438633	-0.033323858	0.130090758	0.180567773	0.32949757	0.064232428	0.121379178	0.474815279	0.173480401	0.999858829	0.929555963	Bacteria.Proteobacteria.Betaproteobacteria.Neisseriales.Neisseriaceae.Eikenella	POLD4
316809	ENSG00000175482	rs72932730	0.998967018	0.621809522	0.905064159	0.466278062	-0.000232202	-0.230002908	-0.007789992	-0.10984364	0.178666787	0.464038277	0.065061493	0.14988336	0.604481806	0.260749128	0.999985325	0.999758873	Bacteria.Firmicutes.Clostridia.Clostridiales.Ruminococcaceae.Ruminococcaceae_UCG_014	POLD4
316810	ENSG00000175482	rs72932730	0.522155299	0.492104911	0.415016146	0.575902834	-0.152207644	0.215293976	-0.065297033	0.067151412	0.236526139	0.311625707	0.079596764	0.119440654	0.479213762	0.287359366	0.997594253	0.968019235	Bacteria.Firmicutes.Erysipelotrichia.Erysipelotrichales.Erysipelotrichaceae.Faecalitalea	POLD4
316811	ENSG00000175482	rs72932730	0.789936037	0.637812358	0.368306506	0.845870984	0.036309727	0.134748835	0.062753894	0.02255901	0.135740509	0.28489367	0.069268332	0.11558823	0.355522121	0.148480601	0.577194067	0.882386561	Bacteria.Firmicutes.Clostridia.Clostridiales.Peptostreptococcaceae	POLD4
316812	ENSG00000175482	rs72932730	0.71053265	0.98968757	0.553502701	0.59649577	0.058634752	-0.003649979	0.041150553	-0.077887418	0.157294839	0.281311032	0.069089523	0.146387351	0.382569783	0.276869755	0.825424173	0.981481548	Bacteria.Firmicutes.Clostridia.Clostridiales.Lachnospiraceae.Eubacterium_eligens_group	POLD4
316813	ENSG00000175482	rs72932730	0.747284846	0.720741568	0.660433085	0.437807816	0.051286434	-0.130000684	-0.028190337	0.103545847	0.158490425	0.36209578	0.063874736	0.132630558	0.456164246	0.27755871	0.601395134	0.938700687	Bacteria.Firmicutes.Clostridia.Clostridiales.Lachnospiraceae.Anaerostipes	POLD4
316814	ENSG00000175482	rs72932730	0.761568672	0.495075782	0.524962854	0.469106171	-0.047834285	0.215367378	0.039831209	-0.089197758	0.15698851	0.313890354	0.062317738	0.122490658	0.405780395	0.185436347	0.726477564	0.994680072	Bacteria.Proteobacteria.Betaproteobacteria.Burkholderiales	POLD4
316815	ENSG00000175482	rs72932730	0.839409183	0.823503066	0.664841704	0.932588562	0.028217027	0.060261954	0.032853394	-0.016828287	0.138684169	0.269093525	0.075486199	0.198173874	0.325356924	0.2010401	0.907929835	0.997132292	Bacteria.Firmicutes.Bacilli.Bacillales	POLD4
316816	ENSG00000175482	rs72932730	0.991891289	0.665310055	0.970147675	0.390187973	0.001572175	-0.152377479	-0.002435764	-0.139318363	0.154103023	0.35063539	0.06483703	0.161050731	0.519042445	0.251973664	0.64689187	0.931081986	Bacteria.Firmicutes.Clostridia.Clostridiales.Christensenellaceae	POLD4
316817	ENSG00000175482	rs72932730	0.535779031	0.649059279	0.181308044	0.83635037	0.090349714	0.13508886	0.085981669	0.02251605	0.145135855	0.295476766	0.063632411	0.108566418	0.295632191	0.133513828	0.391118401	0.995468709	Bacteria.Firmicutes.Clostridia.Clostridiales.Peptostreptococcaceae.Intestinibacter	POLD4
316818	ENSG00000175482	rs72932730	0.808139614	0.871758347	0.172287148	0.027228269	0.030889218	0.038238268	0.074378035	-0.248207325	0.1266896	0.235945765	0.05389358	0.109862964	0.262434477	0.22678812	0.998277807	0.999325446	Bacteria.Bacteroidetes.Bacteroidia.Bacteroidales.Porphyromonadaceae.Parabacteroides	POLD4
316819	ENSG00000175482	rs72932730	0.784017622	0.778864105	0.560506219	0.500034816	-0.043044171	-0.095232415	0.047969386	0.131476589	0.156397216	0.337742288	0.081984934	0.193853185	0.460390895	0.252388253	0.976314705	0.980405449	Bacteria.Firmicutes.Bacilli.Lactobacillales.Streptococcaceae.Streptococcus	POLD4
316820	ENSG00000175482	rs72932730	0.762613599	0.972596073	0.653812851	0.874595067	-0.06210944	-0.019170206	0.026308555	0.024455099	0.204764389	0.555899579	0.058392021	0.154341511	0.612825118	0.398751383	0.996566686	0.997858307	Bacteria.Proteobacteria.Gammaproteobacteria	POLD4
316821	ENSG00000175482	rs72932730	0.711044272	0.631800942	0.619338406	0.763908775	0.061162549	0.184000458	-0.039525171	-0.056577004	0.164380497	0.382165525	0.079180303	0.18758048	0.387187081	0.269885115	0.907836119	0.930389763	Bacteria.Firmicutes.Clostridia.Clostridiales.Lachnospiraceae.Blautia	POLD4
316822	ENSG00000175482	rs72932730	0.71430022	0.801420939	0.517111332	0.55572533	-0.061140976	-0.089985975	0.053036934	0.111438974	0.166284789	0.356324265	0.081425086	0.188156073	0.466550653	0.278163161	0.978575925	0.975114706	Bacteria.Firmicutes.Bacilli.Lactobacillales	POLD4
316823	ENSG00000175482	rs72932730	0.20312312	0.048537824	0.121518755	0.027769129	-0.287143666	0.779219882	-0.129159375	0.351434514	0.22334329	0.38758775	0.082322958	0.156118839	0.317134803	0.070694529	0.997947728	0.9977362	Bacteria.Actinobacteria.Actinobacteria.Micrococcales	POLD4
316824	ENSG00000175482	rs72932730	0.902609086	0.226096669	0.884115897	0.23009092	-0.025151242	0.582977517	-0.011043283	0.192258804	0.204740075	0.477043334	0.075469739	0.158695213	0.611485696	0.180834547	0.970853663	0.997513341	Bacteria.Firmicutes.Clostridia.Clostridiales.Lachnospiraceae.Eubacterium_xylanophilum_group	POLD4
316825	ENSG00000175482	rs72932730	0.943632699	0.628701333	0.907502484	0.559234969	0.009440716	0.124750391	0.006961237	-0.072532349	0.133007863	0.25676277	0.05967977	0.123563797	0.292031836	0.178051478	0.955830599	0.987424055	Bacteria.Proteobacteria.Gammaproteobacteria.Pasteurellales.Pasteurellaceae	POLD4
316826	ENSG00000175489	rs3859570	0.13237129	0.032347294	0.318827618	0.905326514	0.279732912	-0.336186222	0.077194537	0.007327707	0.183557408	0.153720731	0.076843128	0.061370943	0.089423978	0.015497778	0.854533562	0.949359669	Bacteria.Fusobacteria.Fusobacteriia.Fusobacteriales	LRRC25
316827	ENSG00000175489	rs3859570	0.081487037	0.008745814	0.499801321	0.150050453	0.32994155	-0.440519932	-0.059251853	0.109562051	0.186451595	0.162941759	0.087315045	0.075219496	0.06639038	0.005448087	0.997604342	0.996621608	Bacteria.Proteobacteria.Deltaproteobacteria	LRRC25
316828	ENSG00000175489	rs3859570	0.063362657	0.02208752	0.267036558	0.310748901	0.487659526	-0.525756544	-0.094734986	0.083057017	0.258165753	0.224196609	0.084620771	0.081299455	0.107987712	0.023242473	0.876750426	0.997216401	Bacteria.Firmicutes.Clostridia.Clostridiales.Ruminococcaceae.Subdoligranulum	LRRC25
316829	ENSG00000175489	rs3859570	0.112954512	0.023364781	0.501879501	0.550940729	0.307391898	-0.366649299	-0.059899316	0.047074401	0.191311655	0.157888108	0.088700097	0.078526165	0.080786677	0.014065226	0.919213845	0.989428248	Bacteria.Proteobacteria.Gammaproteobacteria.Pasteurellales.Pasteurellaceae.Haemophilus	LRRC25
316830	ENSG00000175489	rs3859570	0.398700031	0.296091781	0.883783254	0.849251152	0.24949778	-0.306134183	0.010287271	-0.012175482	0.293686312	0.290635911	0.070100469	0.063801727	0.513873469	0.28706354	0.9911218	0.932561433	Bacteria.Firmicutes.Clostridia.Clostridiales.Ruminococcaceae.Faecalibacterium	LRRC25
316831	ENSG00000175489	rs3859570	0.059897222	0.016217463	0.226887685	0.295528676	0.401383451	-0.432396854	0.163806043	-0.114380523	0.209601828	0.175183531	0.134271577	0.108462314	0.089172317	0.012419577	0.999672451	0.998587032	Bacteria.Firmicutes.Clostridia.Clostridiales.Ruminococcaceae.Butyricicoccus	LRRC25
316832	ENSG00000175489	rs3859570	0.197219142	0.044603439	0.326333778	0.864855495	0.241725843	-0.317180391	-0.084399503	-0.013827557	0.185534665	0.154872854	0.085338805	0.080923652	0.107737406	0.020790475	0.975966367	0.997201293	Bacteria.Firmicutes.Clostridia.Clostridiales.Lachnospiraceae.Coprococcus_1	LRRC25
316833	ENSG00000175489	rs3859570	0.253960469	0.277206558	0.179272327	0.142267934	-1.654684344	1.043284644	0.314892895	-0.226253562	1.43764162	0.952069173	0.231941146	0.152316698	0.999435429	0.959065662	0.999968393	0.999515331	Bacteria.Firmicutes	LRRC25
316834	ENSG00000175489	rs3859570	0.040040608	0.001984548	0.195571777	0.025871192	0.666374024	-0.873235292	0.160054568	-0.223358575	0.318026253	0.270938996	0.122391258	0.097946918	0.157335321	0.009641871	0.998832683	0.837847326	Bacteria.Firmicutes.Clostridia.Clostridiales.Ruminococcaceae.Eubacterium_coprostanoligenes_group	LRRC25
316835	ENSG00000175489	rs3859570	0.179176144	0.041591059	0.791735074	0.940004449	0.272015395	-0.360791464	0.026786247	0.007021695	0.200313864	0.173561224	0.101024031	0.092933706	0.143919057	0.019057191	0.982513421	0.997435414	Bacteria.Firmicutes.Negativicutes.Selenomonadales.Veillonellaceae.Veillonella	LRRC25
316836	ENSG00000175489	rs3859570	0.041627827	0.038515315	0.249547708	0.74865838	0.461976699	-0.37249357	-0.158285693	-0.039372868	0.22227844	0.176352234	0.136236712	0.122362849	0.063732583	0.023991344	0.712328421	0.963453454	Bacteria.Actinobacteria	LRRC25
316837	ENSG00000175489	rs3859570	0.994707586	0.341303132	0.297508856	0.636128633	-0.002136768	-0.224772439	-0.119706613	0.043540622	0.320900331	0.234475358	0.113983087	0.091596312	0.56192253	0.175744506	0.721040306	0.996502544	Bacteria.Firmicutes.Clostridia.Clostridiales.Family_XI	LRRC25
316838	ENSG00000175489	rs3859570	0.327997447	0.088459932	0.964165046	0.695544834	0.297796784	-0.421711353	0.004478527	-0.031133749	0.302156129	0.243829335	0.099299858	0.079204111	0.33707804	0.102210425	0.999878354	0.997966125	Bacteria.Bacteroidetes.Bacteroidia.Bacteroidales.Porphyromonadaceae.Barnesiella	LRRC25
316839	ENSG00000175489	rs3859570	0.117486875	0.018546679	0.779514328	0.464661073	0.300322776	-0.39658638	0.019929574	-0.04291861	0.189302992	0.164202356	0.070894473	0.058350385	0.088604833	0.011127527	0.922225994	0.868923001	Bacteria.Proteobacteria.Betaproteobacteria.Burkholderiales.Alcaligenaceae.Parasutterella	LRRC25
316840	ENSG00000175489	rs3859570	0.130979984	0.032277604	0.611026238	0.852847426	0.308676141	-0.371985847	-0.060536087	0.02266731	0.201808182	0.170019019	0.118447227	0.121719291	0.087620687	0.01402058	0.999276643	0.988728768	Bacteria.Firmicutes.Clostridia.Clostridiales.Ruminococcaceae.Ruminiclostridium_5	LRRC25
316841	ENSG00000175489	rs3859570	0.7985035	0.487268344	0.182504701	0.007936245	0.0673233	-0.130694891	-0.137693891	0.201772699	0.262640305	0.187070044	0.102186383	0.073656323	0.368482072	0.184830851	0.817653096	0.612381944	Bacteria.Firmicutes.Clostridia.Clostridiales.Ruminococcaceae.Ruminococcaceae_UCG_003	LRRC25
316842	ENSG00000175489	rs3859570	0.224656087	0.087985026	0.641081407	0.992925833	0.253996157	-0.375736872	-0.058297447	-0.001208989	0.207190129	0.216915846	0.124466737	0.13583481	0.204639203	0.047300088	0.999005033	0.950160104	Bacteria.Actinobacteria.Coriobacteriia.Coriobacteriales	LRRC25
316843	ENSG00000175489	rs3859570	0.329232559	0.038729038	0.860587215	0.522463008	0.249608111	-0.424355278	0.017121523	0.048593347	0.253914389	0.20113388	0.097102336	0.075568665	0.277707876	0.032409797	0.830314926	0.981648008	Bacteria.Proteobacteria.Betaproteobacteria	LRRC25
316844	ENSG00000175489	rs3859570	0.146566785	0.10455853	0.58877969	0.870511183	0.348428152	-0.334567548	0.056524595	0.014671234	0.237133957	0.203241494	0.104038817	0.089647781	0.144232977	0.05342519	0.931399319	0.907101516	Bacteria.Proteobacteria.Gammaproteobacteria.Pseudomonadales.Pseudomonadaceae.Pseudomonas	LRRC25
316845	ENSG00000175489	rs3859570	0.119155137	0.024505666	0.752197085	0.998939758	0.309733311	-0.36753573	0.025293484	9.22E-05	0.196138675	0.159610008	0.07976936	0.06911776	0.08737778	0.013021033	0.92697622	0.976759137	Bacteria.Firmicutes.Clostridia.Clostridiales.Ruminococcaceae.Ruminococcaceae_UCG_002	LRRC25
316846	ENSG00000175489	rs3859570	0.206280278	0.096823017	0.78216775	0.444399146	0.254787619	-0.290044841	-0.021877005	0.050432516	0.199580577	0.172153745	0.078795505	0.065541527	0.156282675	0.042347769	0.91770062	0.965258229	Bacteria.Firmicutes.Negativicutes.Selenomonadales.Acidaminococcaceae	LRRC25
316847	ENSG00000175489	rs3859570	0.140344174	0.078994004	0.430097637	0.81543292	0.530262739	-0.443677745	0.109178047	-0.022729307	0.355228445	0.2486157	0.137507718	0.096979641	0.23353001	0.094029555	0.841956423	0.907002455	Bacteria.Firmicutes.Clostridia.Clostridiales.Ruminococcaceae.Ruminiclostridium_9	LRRC25
316848	ENSG00000175489	rs3859570	0.261037567	0.026161784	0.575144613	0.798357061	0.23361357	-0.388869649	-0.051326358	-0.017031503	0.206042466	0.170872213	0.091111505	0.066393618	0.196863771	0.016634162	0.942468693	0.979585985	Bacteria.Firmicutes.Erysipelotrichia.Erysipelotrichales.Erysipelotrichaceae.Erysipelatoclostridium	LRRC25
316849	ENSG00000175489	rs3859570	0.15585837	0.040564596	0.666510436	0.548701336	0.35333808	-0.434526393	0.039494049	-0.047805469	0.246093811	0.207939616	0.091228413	0.079298155	0.217511363	0.037497514	0.996596763	0.999791394	Bacteria.Firmicutes.Clostridia.Clostridiales.Ruminococcaceae.Ruminococcaceae_UCG_005	LRRC25
316850	ENSG00000175489	rs3859570	0.164716147	0.165780938	0.619945347	0.888588608	0.367740517	-0.36891578	0.046702563	-0.013039189	0.26169525	0.263203601	0.093721315	0.092712669	0.232360156	0.133451919	0.997329664	0.92426646	Bacteria.Firmicutes.Negativicutes.Selenomonadales.Veillonellaceae.Megasphaera	LRRC25
316851	ENSG00000175489	rs3859570	0.492903837	0.121777456	0.378940643	0.791673038	0.162616441	-0.314131223	-0.08929173	0.023037961	0.235814578	0.200360998	0.10079284	0.086860915	0.276699698	0.063487353	0.979221309	0.998719086	Bacteria.Firmicutes.Bacilli.Bacillales.Family_XI.Gemella	LRRC25
316852	ENSG00000175489	rs3859570	0.085406031	0.009124465	0.520826209	0.153650877	0.325187764	-0.436609869	-0.054613525	0.106312008	0.186168287	0.162440682	0.084596528	0.073643087	0.06851097	0.005268557	0.998525812	0.997174658	Bacteria.Proteobacteria.Deltaproteobacteria.Desulfovibrionales.Desulfovibrionaceae	LRRC25
316853	ENSG00000175489	rs3859570	0.25768502	0.115505291	0.928413912	0.795304245	0.301527676	-0.328694669	0.009797778	0.022202979	0.264058012	0.206044603	0.108635374	0.085233291	0.243821488	0.072434197	0.639438215	0.981290721	Bacteria.Firmicutes.Clostridia.Clostridiales.Christensenellaceae.Christensenellaceae_R_7_group	LRRC25
316854	ENSG00000175489	rs3859570	0.174754643	0.047566582	0.788063475	0.270137777	0.268436091	-0.32350102	-0.017137065	0.058904032	0.195641356	0.160191955	0.063485296	0.052960494	0.106683207	0.020586996	0.801787272	0.985377765	Bacteria.Proteobacteria.Betaproteobacteria.Burkholderiales.Alcaligenaceae.Sutterella	LRRC25
316855	ENSG00000175489	rs3859570	0.253302956	0.244692992	0.719438387	0.33238992	0.232503101	-0.226642555	-0.023696136	0.05932563	0.201723572	0.193057529	0.065681414	0.060747361	0.150320443	0.08202451	0.955858825	0.966245262	Bacteria.Firmicutes.Clostridia.Clostridiales.Lachnospiraceae.Tyzzerella	LRRC25
316856	ENSG00000175489	rs3859570	0.125181921	0.03166502	0.363105668	0.852209565	0.286121652	-0.338807514	0.070227502	0.011452879	0.184189831	0.154282819	0.07667607	0.061231281	0.087602932	0.014939304	0.876131463	0.940862388	Bacteria.Fusobacteria.Fusobacteriia.Fusobacteriales.Fusobacteriaceae.Fusobacterium	LRRC25
316857	ENSG00000175489	rs3859570	0.317748347	0.640115856	0.160260861	0.300891712	-0.768693755	0.291505501	0.19051938	-0.115879509	0.763476686	0.620573271	0.134127682	0.111120592	0.919593891	0.661322192	0.997675757	0.924386311	Bacteria.Bacteroidetes	LRRC25
316858	ENSG00000175489	rs3859570	0.095192551	0.231716407	0.00282639	0.003788568	-0.530504045	0.318853254	0.293925819	-0.241927455	0.31330215	0.264118597	0.094692362	0.080553711	0.227885856	0.16467505	0.9994853	0.770418793	Bacteria.Firmicutes.Clostridia.Clostridiales.Lachnospiraceae.Ruminococcus_gnavus_group	LRRC25
316859	ENSG00000175489	rs3859570	0.253678404	0.079673985	0.634978497	0.431165489	0.238868357	-0.302049117	0.04892432	-0.062970986	0.207411814	0.169646669	0.102571722	0.079495618	0.149775959	0.038260356	0.92078388	0.925546474	Bacteria.Firmicutes.Clostridia.Clostridiales.Lachnospiraceae.Fusicatenibacter	LRRC25
316860	ENSG00000175489	rs3859570	0.082382174	0.007317332	0.181036897	0.054920942	0.324826954	-0.445309901	-0.100860469	0.126465576	0.184112355	0.160813113	0.074596747	0.064697935	0.074196909	0.004617	0.919317431	0.97562022	Bacteria.Bacteroidetes.Bacteroidia.Bacteroidales.Porphyromonadaceae	LRRC25
316861	ENSG00000175489	rs3859570	0.677325729	0.884055193	0.054020282	0.130049941	-0.114947723	-0.03897936	0.218924561	-0.158401995	0.274995366	0.266244275	0.111569613	0.103306465	0.444784049	0.385071181	0.99759175	0.986746924	Bacteria.Firmicutes.Clostridia.Clostridiales.Lachnospiraceae.Lachnospiraceae_UCG_008	LRRC25
316862	ENSG00000175489	rs3859570	0.323678963	0.220827511	0.71824228	0.802663062	0.419549574	-0.439751571	0.056889632	-0.035405696	0.421880036	0.355724354	0.156988071	0.141100305	0.400665864	0.186817945	0.998891856	0.999590371	Bacteria.Firmicutes.Bacilli.Bacillales.Staphylococcaceae.Staphylococcus	LRRC25
316863	ENSG00000175489	rs3859570	0.251925745	0.063389062	0.257533122	0.208664659	0.222324166	-0.301713429	-0.087255377	0.085894078	0.192327355	0.159742731	0.076387865	0.067641015	0.121559179	0.028092816	0.998277807	0.999325446	Bacteria.Bacteroidetes.Bacteroidia.Bacteroidales.Porphyromonadaceae.Parabacteroides	LRRC25
316864	ENSG00000175489	rs3859570	0.249496992	0.054512782	0.444861699	0.34155103	0.233382675	-0.316685303	-0.061841265	0.063555472	0.200851049	0.161730837	0.080450253	0.06633331	0.127346363	0.025427438	0.968802863	0.970717386	Bacteria.Bacteroidetes.Bacteroidia.Bacteroidales.Prevotellaceae	LRRC25
316865	ENSG00000175489	rs3859570	0.192313866	0.331141833	0.109580985	0.141566452	-1.341626055	0.708693761	0.305411524	-0.197115114	1.018352799	0.723793106	0.188258873	0.132463055	0.954184916	0.688127876	0.999826541	0.999832315	Bacteria.Firmicutes.Clostridia.Clostridiales.Lachnospiraceae	LRRC25
316866	ENSG00000175489	rs3859570	0.372389367	0.133865725	0.333979104	0.417203284	0.189014224	-0.280344463	-0.105625723	0.075280971	0.210434592	0.184681234	0.108515751	0.092200919	0.240136701	0.060564588	0.991744893	0.883457894	Bacteria.Firmicutes.Bacilli.Lactobacillales.Carnobacteriaceae	LRRC25
316867	ENSG00000175489	rs3859570	0.234171522	0.13053937	0.686224929	0.852754954	0.391225928	-0.391549269	0.045723952	-0.015989801	0.325793875	0.255691431	0.112677067	0.085807732	0.313773918	0.128848202	0.998896274	0.997566546	Bacteria.Proteobacteria.Deltaproteobacteria.Desulfovibrionales.Desulfovibrionaceae.Desulfovibrio	LRRC25
316868	ENSG00000175489	rs3859570	0.252658339	0.211230749	0.892529672	0.672239381	0.259861265	-0.27960049	-0.011372722	0.033970167	0.225150813	0.221441706	0.083848507	0.079929559	0.258676376	0.137908256	0.892833502	0.997202793	Bacteria.Firmicutes.Clostridia.Clostridiales.Ruminococcaceae.Ruminococcus_2	LRRC25
316869	ENSG00000175489	rs3859570	0.155859148	0.031724223	0.736028223	0.553564022	0.271707256	-0.345910361	0.02326533	-0.0344772	0.189239727	0.157573903	0.068717345	0.057894304	0.102137367	0.014712507	0.848868315	0.846116034	Bacteria.Firmicutes.Negativicutes.Selenomonadales.Veillonellaceae.Dialister	LRRC25
316870	ENSG00000175489	rs3859570	0.835003739	0.224217477	0.811726486	0.554625397	0.123655708	-0.605942996	0.033603817	0.073527967	0.591297062	0.493807794	0.140501952	0.123800613	0.841953837	0.425522257	0.999330493	0.996754281	Bacteria.Proteobacteria	LRRC25
316871	ENSG00000175489	rs3859570	0.045777539	0.022126195	0.156879396	0.82135381	0.379993877	-0.359904085	-0.167030131	-0.024399624	0.186591279	0.153519128	0.116625209	0.107620586	0.047240533	0.012202126	0.646768875	0.917221068	Bacteria.Actinobacteria.Actinobacteria	LRRC25
316872	ENSG00000175489	rs3859570	0.498017427	0.899354262	0.16518073	0.291973468	-0.319917296	0.050185634	0.225617581	-0.148143482	0.46947631	0.395248535	0.160735585	0.139438797	0.61053228	0.561425742	0.817261294	0.857776257	Bacteria.Firmicutes.Negativicutes.Selenomonadales	LRRC25
316873	ENSG00000175489	rs3859570	0.287019341	0.062248464	0.437614608	0.665449445	0.21922369	-0.313670814	-0.066357738	0.030259667	0.204215377	0.165335484	0.084960782	0.06966137	0.147479581	0.026676093	0.99935717	0.960853802	Bacteria.Firmicutes.Erysipelotrichia.Erysipelotrichales.Erysipelotrichaceae.Erysipelotrichaceae_UCG_003	LRRC25
316874	ENSG00000175489	rs3859570	0.585941296	0.192867541	0.63486452	0.953745013	0.170544542	-0.340649581	-0.056981014	0.005592718	0.311522641	0.258894188	0.119422599	0.096047256	0.489957969	0.15109445	0.981084248	0.998600531	Bacteria.Firmicutes.Clostridia.Clostridiales.Ruminococcaceae.Ruminiclostridium_6	LRRC25
316875	ENSG00000175489	rs3859570	0.425196567	0.351403644	0.988496256	0.736526264	0.288774327	-0.274105339	0.001904913	0.036953722	0.359849865	0.292031939	0.131610443	0.109362386	0.566888066	0.357863405	0.890506299	0.936167976	Bacteria.Firmicutes.Clostridia.Clostridiales.Ruminococcaceae.Anaerotruncus	LRRC25
316876	ENSG00000175489	rs3859570	0.088487023	0.004588267	0.683215551	0.04918669	0.320205322	-0.456933848	0.033576546	-0.131255019	0.185155655	0.155612338	0.081910823	0.065480434	0.073828587	0.002935669	0.596611639	0.783116999	Bacteria.Firmicutes.Clostridia.Clostridiales.Lachnospiraceae.Lachnospira	LRRC25
316877	ENSG00000175489	rs3859570	0.428155622	0.32609528	0.96345796	0.605133136	0.261582369	-0.258153448	-0.00464225	0.041300608	0.328068017	0.260896885	0.100936919	0.079491073	0.353094845	0.178552846	0.88929565	0.958541507	Bacteria.Bacteroidetes.Bacteroidia.Bacteroidales.Prevotellaceae.Prevotella_9	LRRC25
316878	ENSG00000175489	rs3859570	0.170053506	0.233202835	0.480667132	0.911534008	0.450241704	-0.335608222	0.073817316	0.009938559	0.324518131	0.278893384	0.104068805	0.089105254	0.244540804	0.161055023	0.981446852	0.958178878	Bacteria.Proteobacteria.Gammaproteobacteria.Enterobacteriales.Enterobacteriaceae.Citrobacter	LRRC25
316879	ENSG00000175489	rs3859570	0.230109713	0.087222243	0.905900541	0.602621158	0.327145626	-0.477941446	0.012627911	-0.055079469	0.270045172	0.275240838	0.106409436	0.105276239	0.334751071	0.092940731	0.99991226	0.988194298	Bacteria.Actinobacteria.Coriobacteriia.Coriobacteriales.Coriobacteriaceae.Collinsella	LRRC25
316880	ENSG00000175489	rs3859570	0.267105388	0.090217979	0.857319578	0.782126597	0.318873901	-0.397094872	-0.021843287	0.031716149	0.284871269	0.230889105	0.121013663	0.114211497	0.318806675	0.081172872	0.970737021	0.933837527	Bacteria.Firmicutes.Bacilli	LRRC25
316881	ENSG00000175489	rs3859570	0.292340007	0.011146516	0.843874078	0.211947499	0.294590854	-0.634038634	-0.024651935	-0.121435029	0.277493644	0.242673738	0.124675298	0.096328589	0.342179996	0.019440045	0.871892195	0.942166966	Bacteria.Firmicutes.Clostridia.Clostridiales.Lachnospiraceae.Lachnospiraceae_ND3007_group	LRRC25
316882	ENSG00000175489	rs3859570	0.595337661	0.320450824	0.618777394	0.664068628	0.163047251	-0.259666485	0.057049897	-0.043221948	0.305477022	0.259359573	0.114104282	0.099065931	0.460795397	0.166827286	0.850031234	0.902660525	Bacteria.Firmicutes.Negativicutes.Selenomonadales.Veillonellaceae	LRRC25
316883	ENSG00000175489	rs3859570	0.258314334	0.027320261	0.708923828	0.533867912	0.238947269	-0.381015696	0.028750921	0.037780193	0.209533805	0.168751973	0.076680876	0.060405157	0.18398135	0.020351928	0.804183457	0.935568656	Bacteria.Proteobacteria.Betaproteobacteria.Burkholderiales.Alcaligenaceae	LRRC25
316884	ENSG00000175489	rs3859570	0.198549863	0.154912535	0.888425115	0.14717714	0.363802351	-0.278579759	0.012980086	0.090623354	0.28007402	0.193575329	0.092156281	0.061771376	0.194628314	0.111831443	0.785576207	0.80945179	Bacteria.Firmicutes.Clostridia.Clostridiales.Lachnospiraceae.Lachnospiraceae_UCG_010	LRRC25
316885	ENSG00000175489	rs3859570	0.142245572	0.00344595	0.590396524	0.147271759	0.285882627	-0.523324292	-0.04254836	-0.100479454	0.192448754	0.172366926	0.078656022	0.068505849	0.124747496	0.00260325	0.60705927	0.831043719	Bacteria.Firmicutes.Clostridia.Clostridiales.Peptostreptococcaceae.Intestinibacter	LRRC25
316886	ENSG00000175489	rs3859570	0.457727378	0.089636569	0.841785709	0.64051758	0.220106848	-0.44093865	0.016970744	0.038183796	0.29463477	0.255907927	0.084680142	0.081385727	0.507126602	0.096826897	0.996566686	0.997858307	Bacteria.Proteobacteria.Gammaproteobacteria	LRRC25
316887	ENSG00000175489	rs3859570	0.245508533	0.042895861	0.872695626	0.511088395	0.297252204	-0.408902732	-0.019032194	0.073870921	0.253646402	0.197995953	0.118308748	0.111793454	0.254842815	0.032273545	0.994136952	0.976249604	Bacteria.Firmicutes.Bacilli.Lactobacillales.Streptococcaceae	LRRC25
316888	ENSG00000175489	rs3859570	0.13960911	0.032915554	0.59880783	0.393213745	0.383503222	-0.498167312	0.048505499	-0.06752133	0.256428559	0.228558517	0.091743213	0.078557203	0.242932319	0.037346593	0.999985325	0.999758873	Bacteria.Firmicutes.Clostridia.Clostridiales.Ruminococcaceae.Ruminococcaceae_UCG_014	LRRC25
316889	ENSG00000175489	rs3859570	0.07988002	0.113468647	0.293480047	0.81534149	0.447544724	-0.364212813	-0.120770839	0.022087857	0.251540739	0.227005164	0.114032975	0.094195211	0.145280761	0.109668632	0.829921344	0.869344859	Bacteria.Firmicutes.Erysipelotrichia.Erysipelotrichales.Erysipelotrichaceae	LRRC25
316890	ENSG00000175489	rs3859570	0.119429821	0.040066162	0.345686952	0.931358586	0.298284923	-0.339291136	-0.091366979	0.006904773	0.189032143	0.161947788	0.096186948	0.079851611	0.080316995	0.019265787	0.68872934	0.985398796	Bacteria.Firmicutes.Clostridia.Clostridiales.Lachnospiraceae.Dorea	LRRC25
316891	ENSG00000175489	rs3859570	0.235679179	0.039556207	0.779551882	0.82858658	0.25057674	-0.360217656	0.017542459	0.012381596	0.209348669	0.171480022	0.062413827	0.056956091	0.186791374	0.022999591	0.999492402	0.999741582	Bacteria.Proteobacteria.Gammaproteobacteria.Enterobacteriales.Enterobacteriaceae.Escherichia_Shigella	LRRC25
316892	ENSG00000175489	rs3859570	0.233864574	0.017343928	0.906504577	0.330955971	0.253107521	-0.428552425	0.007341046	0.057160218	0.210635797	0.175506005	0.062261075	0.058355468	0.215204072	0.016992349	0.997282517	0.999171204	Bacteria.Proteobacteria.Gammaproteobacteria.Enterobacteriales.Enterobacteriaceae	LRRC25
316893	ENSG00000175489	rs3859570	0.155961432	0.209483892	0.100135235	0.098002992	-1.867686381	1.143024555	0.357333985	-0.246591399	1.301140169	0.901765015	0.214234502	0.146890122	0.997454612	0.812487091	0.997650199	0.999159905	Bacteria.Firmicutes.Clostridia.Clostridiales	LRRC25
316894	ENSG00000175489	rs3859570	0.116582202	0.086884416	0.517293574	0.640682896	0.436537969	-0.354309466	0.064193351	0.036754333	0.274471763	0.203819502	0.098596018	0.078377784	0.151847562	0.066974682	0.759893893	0.934985559	Bacteria.Bacteroidetes.Bacteroidia.Bacteroidales.Porphyromonadaceae.Odoribacter	LRRC25
316895	ENSG00000175489	rs3859570	0.767483022	0.377164592	0.769273645	0.996307279	0.148936541	-0.343065006	0.038091213	-0.000459969	0.501624202	0.3858049	0.129318474	0.099003381	0.831167076	0.364251902	0.998803525	0.999555434	Bacteria.Firmicutes.Clostridia.Clostridiales.Lachnospiraceae.Eubacterium_rectale_group	LRRC25
316896	ENSG00000175489	rs3859570	0.350577529	0.108401997	0.982768256	0.687180112	0.298370925	-0.456418271	0.003012872	-0.045963313	0.317336127	0.28038687	0.138958983	0.113632647	0.45015799	0.124522256	0.999697332	0.90509952	Bacteria.Firmicutes.Clostridia.Clostridiales.Ruminococcaceae.Ruminococcaceae_UCG_013	LRRC25
316897	ENSG00000175489	rs3859570	0.79459233	0.118776729	0.280335587	0.906946332	0.069528213	-0.323816949	-0.104566796	0.008345987	0.265959821	0.204842955	0.096053284	0.071121823	0.495946426	0.087004651	0.816296046	0.995071635	Bacteria.Firmicutes.Erysipelotrichia.Erysipelotrichales.Erysipelotrichaceae.Clostridium_innocuum_group	LRRC25
316898	ENSG00000175489	rs3859570	0.200885749	0.038632329	0.398569685	0.669569654	0.247646178	-0.344092448	-0.086716634	0.035978215	0.191656689	0.163007546	0.102046648	0.083926878	0.1371233	0.019111018	0.998043854	0.98261409	Bacteria.Firmicutes.Clostridia.Clostridiales.Ruminococcaceaencultured	LRRC25
316899	ENSG00000175489	rs3859570	0.124566518	0.007185709	0.550485811	0.250895074	0.29340383	-0.455476739	-0.057041156	-0.094711839	0.18856414	0.164092334	0.095043123	0.081753205	0.097541136	0.005352545	0.944382312	0.983925624	Bacteria.Actinobacteria.Actinobacteria.Bifidobacteriales.Bifidobacteriaceae	LRRC25
316900	ENSG00000175489	rs3859570	0.266353868	0.001755832	0.577459315	0.123382036	0.240324034	-0.63712402	-0.049682405	-0.112611997	0.214357113	0.195221545	0.088731422	0.072141382	0.270929357	0.005473592	0.708988664	0.955965359	Bacteria.Firmicutes.Clostridia.Clostridiales.Ruminococcaceae.Ruminococcus_1	LRRC25
316901	ENSG00000175489	rs3859570	0.256812569	0.114925489	0.931361192	0.792203431	0.300677064	-0.32814403	0.009357255	0.022487901	0.26282592	0.205365245	0.108217954	0.085008633	0.242133497	0.070890697	0.639907653	0.985010266	Bacteria.Firmicutes.Clostridia.Clostridiales.Christensenellaceae	LRRC25
316902	ENSG00000175489	rs3859570	0.150611777	0.110425099	0.697199556	0.692479598	0.303785571	-0.296476205	0.031267939	0.026024055	0.208854903	0.183194059	0.08000354	0.065509401	0.12351721	0.055778109	0.765341458	0.992845395	Bacteria.Firmicutes.Negativicutes.Selenomonadales.Acidaminococcaceae.Phascolarctobacterium	LRRC25
316903	ENSG00000175489	rs3859570	0.186320678	0.106886835	0.741186949	0.393982868	0.256459577	-0.281052593	0.023030023	-0.052084669	0.19201054	0.171899427	0.069431389	0.060696694	0.145665393	0.052596031	0.789711238	0.823881161	Bacteria.Firmicutes.Clostridia.Clostridiales.Lachnospiraceae.Roseburia	LRRC25
316904	ENSG00000175489	rs3859570	0.284755297	0.130741524	0.523307854	0.818674215	0.22839485	-0.336216905	-0.077762062	0.030631496	0.211752447	0.219675452	0.12117645	0.133075847	0.237112579	0.064617889	0.999739884	0.906103253	Bacteria.Actinobacteria.Coriobacteriia.Coriobacteriales.Coriobacteriaceae	LRRC25
316905	ENSG00000175489	rs3859570	0.428282303	0.037555604	0.835933354	0.37787799	0.243219501	-0.526266458	-0.022994438	-0.076824802	0.305121997	0.247873084	0.110587124	0.086525913	0.439508078	0.060338806	0.966284917	0.997513341	Bacteria.Firmicutes.Clostridia.Clostridiales.Lachnospiraceae.Eubacterium_xylanophilum_group	LRRC25
316906	ENSG00000175489	rs3859570	0.835391181	0.909433774	0.54731868	0.484609513	-0.154027785	0.0710027	0.092150316	-0.087260778	0.738289733	0.621757175	0.152327262	0.124138667	0.92490061	0.781937882	0.999135888	0.996172726	Bacteria.Firmicutes.Clostridia.Clostridiales.Ruminococcaceae	LRRC25
316907	ENSG00000175489	rs3859570	0.065498004	0.006121997	0.347980819	0.104393895	0.401244286	-0.567281804	0.061302768	-0.108558349	0.214169705	0.200188121	0.064846582	0.065914562	0.106930228	0.0080609	0.968603562	0.99999132	Bacteria.Firmicutes.Clostridia.Clostridiales.Clostridiaceae_1	LRRC25
316908	ENSG00000175489	rs3859570	0.308636057	0.01219573	0.471671385	0.274140987	0.22252957	-0.523863727	0.053319953	0.081696179	0.216863902	0.203163855	0.073647652	0.074074542	0.24738706	0.012809165	0.685952294	0.920789301	Bacteria.Firmicutes.Clostridia.Clostridiales.Lachnospiraceae.Lachnoclostridium	LRRC25
316909	ENSG00000175489	rs3859570	0.122217145	0.00635055	0.544732979	0.242729667	0.29460272	-0.462778595	-0.057549599	-0.094065842	0.188130843	0.164074629	0.094518748	0.079790206	0.099232018	0.004470658	0.889325278	0.96515345	Bacteria.Actinobacteria.Actinobacteria.Bifidobacteriales.Bifidobacteriaceae.Bifidobacterium	LRRC25
316910	ENSG00000175489	rs3859570	0.146422608	0.002585368	0.825435998	0.054427119	0.305291157	-0.544706994	0.020618198	-0.147588192	0.207700287	0.173791599	0.09310527	0.075345621	0.149345358	0.003726208	0.856903985	0.978331203	Bacteria.Firmicutes.Clostridia.Clostridiales.Lachnospiraceae.Eubacterium_eligens_group	LRRC25
316911	ENSG00000175489	rs3859570	0.301185247	0.159628072	0.722387228	0.423187763	0.227183143	-0.267219291	-0.038611973	0.073969734	0.217986662	0.187836099	0.108213335	0.091775042	0.148674936	0.044810377	0.990263512	0.935449612	Bacteria.Proteobacteria.Gammaproteobacteria.Pseudomonadales	LRRC25
316912	ENSG00000175489	rs3859570	0.125188819	0.019801415	0.267001062	0.216863503	0.292022369	-0.375683685	-0.110776867	0.112159079	0.187991895	0.157249277	0.098942556	0.089941406	0.08905027	0.011740569	0.999670759	0.996530704	Bacteria.Firmicutes.Clostridia.Clostridiales.Ruminococcaceae.Flavonifractor	LRRC25
316913	ENSG00000175489	rs3859570	0.217329525	0.042010066	0.772953965	0.72934809	0.26425974	-0.368431104	-0.035224044	-0.038996774	0.212129786	0.177611452	0.12158034	0.112225097	0.133607181	0.019594789	0.911017093	0.997132292	Bacteria.Firmicutes.Bacilli.Bacillales	LRRC25
316914	ENSG00000175489	rs3859570	0.242428353	0.108814598	0.609298749	0.27929919	0.235652155	-0.275073944	0.053009013	-0.091483705	0.199759898	0.169184797	0.103218084	0.08385282	0.128735494	0.041055675	0.997117901	0.9453081	Bacteria.Firmicutes.Clostridia.Clostridiales.Lachnospiraceae.Eubacterium_hallii_group	LRRC25
316915	ENSG00000175489	rs3859570	0.104021157	0.021507858	0.412007681	0.462838523	0.316314305	-0.372985173	-0.073546893	0.057413723	0.191849174	0.158324061	0.089074667	0.077738398	0.07261201	0.013184945	0.915505146	0.987424055	Bacteria.Proteobacteria.Gammaproteobacteria.Pasteurellales.Pasteurellaceae	LRRC25
316916	ENSG00000175489	rs3859570	0.291951039	0.061743021	0.848634393	0.665622314	0.266948493	-0.43749832	-0.014377458	-0.029028247	0.251251228	0.230146449	0.075029677	0.066863332	0.27908975	0.050235536	0.884356293	0.998607976	Bacteria.Firmicutes.Clostridia.Clostridiales.Lachnospiraceae.Tyzzerella_4	LRRC25
316917	ENSG00000175489	rs3859570	0.047984519	0.076144439	0.150478696	0.53251928	0.47450707	-0.392800937	-0.177566378	0.061158337	0.235422386	0.217951544	0.122037803	0.097460978	0.093162529	0.062458673	0.878984333	0.927561557	Bacteria.Firmicutes.Clostridia.Clostridiales.Lachnospiraceae.Blautia	LRRC25
316918	ENSG00000175489	rs3859570	0.385537731	0.188940127	0.966849396	0.996386978	0.273905827	-0.353551245	-0.004464504	-0.000396124	0.313527243	0.266300017	0.107009822	0.087142258	0.428152761	0.16285808	0.997594253	0.976192849	Bacteria.Firmicutes.Erysipelotrichia.Erysipelotrichales.Erysipelotrichaceae.Faecalitalea	LRRC25
316919	ENSG00000175489	rs3859570	0.068552515	0.011215411	0.361577551	0.168719269	0.414611785	-0.563685972	0.063420067	-0.098682836	0.223859554	0.215939582	0.069022041	0.070901646	0.120687458	0.014796101	0.99714486	0.996602117	Bacteria.Firmicutes.Clostridia.Clostridiales.Clostridiaceae_1.Clostridium_sensu_stricto_1	LRRC25
316920	ENSG00000175489	rs3859570	0.079452668	0.112913905	0.291315841	0.812266814	0.449277949	-0.365595553	-0.121035493	0.022445549	0.252148096	0.227509733	0.113767136	0.094123164	0.146036846	0.111006993	0.843088388	0.868828632	Bacteria.Firmicutes.Erysipelotrichia.Erysipelotrichales	LRRC25
316921	ENSG00000175489	rs3859570	0.106808364	0.018177067	0.77472297	0.458341746	0.309688673	-0.401165781	-0.022554401	0.04741181	0.189370785	0.165550059	0.07847833	0.06355255	0.072143336	0.009376152	0.996960949	0.890158219	Bacteria.Bacteroidetes.Bacteroidia.Bacteroidales.Rikenellaceae	LRRC25
316922	ENSG00000175489	rs3859570	0.23428179	0.088720477	0.870542876	0.818705799	0.313142345	-0.389511747	0.018553566	-0.021479618	0.260831827	0.225400175	0.113398564	0.093332869	0.36621411	0.106431587	0.949374291	0.966332496	Bacteria.Firmicutes.Clostridia.Clostridiales.Ruminococcaceae.Ruminococcaceae_NK4A214_group	LRRC25
316923	ENSG00000175489	rs3859570	0.106721791	0.018126554	0.783937026	0.460713257	0.309751173	-0.401255633	-0.021626217	0.047161071	0.189361272	0.165511691	0.078546886	0.063552717	0.072482011	0.00952263	0.997722357	0.876400804	Bacteria.Bacteroidetes.Bacteroidia.Bacteroidales.Rikenellaceae.Alistipes	LRRC25
316924	ENSG00000175489	rs3859570	0.540912441	0.154683571	0.510070343	0.631010279	0.161370195	-0.283965207	-0.093065686	0.057294143	0.262527508	0.197206292	0.140502218	0.11872292	0.417538676	0.103538072	0.998820086	0.961415255	Bacteria.Firmicutes.Clostridia.Clostridiales.Family_XIII	LRRC25
316925	ENSG00000175489	rs3859570	0.255603621	0.048373333	0.910615451	0.592695279	0.29037599	-0.392915146	-0.013312029	0.058987726	0.253170659	0.195290512	0.118118775	0.109726031	0.247145332	0.034588974	0.980868542	0.982072561	Bacteria.Firmicutes.Bacilli.Lactobacillales.Streptococcaceae.Streptococcus	LRRC25
316926	ENSG00000175489	rs3859570	0.57254859	0.883792262	0.254662979	0.477534221	-0.309988954	-0.060371688	0.113702311	-0.054710136	0.546548565	0.411422426	0.098935837	0.076581333	0.893499216	0.719888345	0.999973618	0.989705988	Bacteria.Bacteroidetes.Bacteroidia.Bacteroidales.Bacteroidaceae.Bacteroides	LRRC25
316927	ENSG00000175489	rs3859570	0.317801425	0.640464154	0.160246317	0.301040902	-0.768346616	0.291131641	0.190480225	-0.115823858	0.763216255	0.620424571	0.13409538	0.111101796	0.919841614	0.663973534	0.997187614	0.921529413	Bacteria.Bacteroidetes.Bacteroidia.Bacteroidales	LRRC25
316928	ENSG00000175489	rs3859570	0.575161055	0.319881813	0.543182254	0.535441314	0.156806091	-0.239292817	-0.059048872	0.052271811	0.278364874	0.238726964	0.096607393	0.083898637	0.408961878	0.165641202	0.999858829	0.947089082	Bacteria.Proteobacteria.Betaproteobacteria.Neisseriales.Neisseriaceae.Eikenella	LRRC25
316929	ENSG00000175489	rs3859570	0.126932177	0.01902512	0.370958923	0.68697709	0.285465316	-0.374579963	0.062968333	0.024373788	0.184634013	0.155745102	0.06989367	0.060216698	0.091800595	0.008659284	0.713071951	0.92250092	Bacteria.Firmicutes.Clostridia.Clostridiales.Lachnospiraceae.Lachnospiraceae_NK4A136_group	LRRC25
316930	ENSG00000175489	rs3859570	0.146254947	0.143938907	0.709994918	0.390623382	0.353856525	-0.273646149	-0.037784244	-0.062628484	0.240639371	0.185006247	0.101163784	0.072464874	0.172334331	0.087277834	0.614814562	0.93224343	Bacteria.Firmicutes.Clostridia.Clostridiales.Lachnospiraceae.Anaerostipes	LRRC25
316931	ENSG00000175489	rs3859570	0.038484287	0.001712627	0.142868877	0.021305926	0.412347736	-0.613450488	0.095798519	-0.147578731	0.195188403	0.18749523	0.064591512	0.062542781	0.06894313	0.003385588	0.956093647	0.998439902	Bacteria.Verrucomicrobia.Verrucomicrobiae.Verrucomicrobiales.Verrucomicrobiaceae.Akkermansia	LRRC25
316932	ENSG00000175489	rs3859570	0.373926685	0.133975418	0.334227507	0.417251658	0.18862121	-0.28024933	-0.104897862	0.075277281	0.210677742	0.184671551	0.107823772	0.092206024	0.237014021	0.0631137	0.945687051	0.854149348	Bacteria.Firmicutes.Bacilli.Lactobacillales.Carnobacteriaceae.Granulicatella	LRRC25
316933	ENSG00000175489	rs3859570	0.902585722	0.992366792	0.330640284	0.086786064	0.039253402	0.002472881	-0.121000226	0.17816915	0.319459649	0.257489215	0.123449196	0.102460615	0.605148408	0.455096723	0.997947728	0.9977362	Bacteria.Actinobacteria.Actinobacteria.Micrococcales	LRRC25
316934	ENSG00000175489	rs3859570	0.307559723	0.031994365	0.832533254	0.487802144	0.245705421	-0.409252307	0.019778468	0.048779521	0.23891324	0.186733407	0.093160517	0.069906527	0.237900177	0.025497288	0.792824067	0.994680072	Bacteria.Proteobacteria.Betaproteobacteria.Burkholderiales	LRRC25
316935	ENSG00000175489	rs3859570	0.04113429	0.001468737	0.130908388	0.016287147	0.40369465	-0.598992595	0.098563931	-0.154625717	0.193749919	0.180296373	0.064427542	0.062688613	0.074027212	0.002980727	0.947613107	0.99789802	Bacteria.Verrucomicrobia	LRRC25
316936	ENSG00000175489	rs3859570	0.674286041	0.382767673	0.519922096	0.425124892	0.133537895	-0.209635852	-0.093799818	0.100549183	0.31630478	0.238558331	0.14498064	0.125277693	0.548487982	0.231572321	0.99792254	0.986607256	Bacteria.Firmicutes.Clostridia.Clostridiales.Family_XIII.Family_XIII_AD3011_group	LRRC25
316937	ENSG00000175489	rs3859570	0.125202717	0.005030146	0.839928477	0.104155185	0.282379253	-0.451372923	-0.017402861	-0.126603446	0.18179087	0.155437578	0.085814905	0.076817162	0.106771744	0.003579767	0.728405492	0.741823966	Bacteria.Firmicutes.Clostridia.Clostridiales.Peptostreptococcaceae	LRRC25
316938	ENSG00000175489	rs3859570	0.114032808	0.012433182	0.404678544	0.07240341	0.299077235	-0.402185573	-0.063742038	0.122078212	0.18670469	0.156421733	0.075995639	0.066845854	0.088007834	0.007671616	0.995339941	0.948436509	Bacteria.Proteobacteria.Deltaproteobacteria.Desulfovibrionales.Desulfovibrionaceae.Bilophila	LRRC25
316939	ENSG00000175489	rs3859570	0.266873613	0.05273755	0.884621472	0.53884506	0.301460419	-0.42220704	-0.017309766	0.06929257	0.269182929	0.213979948	0.118816976	0.112154461	0.278358474	0.042982883	0.991685497	0.975114706	Bacteria.Firmicutes.Bacilli.Lactobacillales	LRRC25
316940	ENSG00000175489	rs3859570	0.163113607	0.090327869	0.873964954	0.799076373	0.279729968	-0.31529043	-0.01343382	-0.020182553	0.198297543	0.183388256	0.084356289	0.07896531	0.108212015	0.038339639	0.999694213	0.908553199	Bacteria.Firmicutes.Clostridia.Clostridiales.Lachnospiraceaencultured	LRRC25
316941	ENSG00000175518	rs11038373	0.128553492	0.036912701	0.417101456	0.547856839	-0.295320985	0.530783649	0.057434679	-0.049658262	0.191837772	0.249126677	0.070328089	0.082197308	0.233976974	0.040578526	0.999985325	0.999758873	Bacteria.Firmicutes.Clostridia.Clostridiales.Ruminococcaceae.Ruminococcaceae_UCG_014	UBQLNL
316942	ENSG00000175518	rs11038373	0.008714754	0.000155337	0.022976216	0.393974376	-0.341820775	0.614256214	-0.139410582	0.069457712	0.12637281	0.152905332	0.05985743	0.080940849	0.021291431	0.000272493	0.977260763	0.946309689	Bacteria.Firmicutes.Negativicutes.Selenomonadales.Veillonellaceae.Veillonella	UBQLNL
316943	ENSG00000175518	rs11038373	0.004590624	0.000372424	0.136217222	0.251695713	-0.375735943	0.590361038	-0.087963661	0.092218993	0.127967645	0.157215214	0.058303685	0.079737374	0.010174449	0.000603394	0.914489909	0.989428248	Bacteria.Proteobacteria.Gammaproteobacteria.Pasteurellales.Pasteurellaceae.Haemophilus	UBQLNL
316944	ENSG00000175518	rs11038373	0.002691641	0.000109688	0.531498683	0.199503269	-0.3994466	0.608439472	0.035958177	-0.080822427	0.128002894	0.147711467	0.057159562	0.062355221	0.007275723	0.000203682	0.91689479	0.871107923	Bacteria.Firmicutes.Clostridia.Clostridiales.Ruminococcaceae.Ruminococcaceae_UCG_002	UBQLNL
316945	ENSG00000175518	rs11038373	0.659413253	0.187237593	0.225403821	0.544482237	0.240495029	1.222699636	-0.110949499	-0.092066424	0.543179141	0.917364273	0.090651619	0.151114283	0.999435429	0.959065662	0.999968393	0.999515331	Bacteria.Firmicutes	UBQLNL
316946	ENSG00000175518	rs11038373	0.000570495	9.38E-06	0.144025423	0.067302178	-0.459958655	0.764883183	0.08726659	-0.157457969	0.126930909	0.159069668	0.059012	0.084620254	0.002338452	2.64E-05	0.997604342	0.986564471	Bacteria.Proteobacteria.Deltaproteobacteria	UBQLNL
316947	ENSG00000175518	rs11038373	0.003611256	3.76E-05	0.067570308	0.843594664	-0.378395017	0.702927004	0.085628985	0.012273081	0.125299707	0.158853045	0.046064507	0.061957811	0.009285283	9.42E-05	0.886764336	0.907533537	Bacteria.Proteobacteria.Betaproteobacteria.Burkholderiales.Alcaligenaceae.Parasutterella	UBQLNL
316948	ENSG00000175518	rs11038373	0.00123284	2.38E-05	0.294758786	0.16884722	-0.447460958	0.66728566	-0.063932171	0.083918405	0.132415375	0.146544195	0.060526831	0.060312078	0.003782219	6.61E-05	0.968802863	0.929290029	Bacteria.Bacteroidetes.Bacteroidia.Bacteroidales.Prevotellaceae	UBQLNL
316949	ENSG00000175518	rs11038373	0.661917809	0.252139646	0.024241477	0.332692665	0.114353798	0.354806412	-0.207766133	0.107600086	0.260322797	0.307074478	0.090053018	0.110248225	0.680883635	0.290839952	0.736640667	0.859949277	Bacteria.Firmicutes.Negativicutes.Selenomonadales	UBQLNL
316950	ENSG00000175518	rs11038373	0.006059852	0.000190548	0.373103764	0.389645734	-0.378098732	0.607719159	0.048576315	-0.051327475	0.133254738	0.153588439	0.054162691	0.059265862	0.017603473	0.000394828	0.880332438	0.953590047	Bacteria.Firmicutes.Negativicutes.Selenomonadales.Acidaminococcaceae	UBQLNL
316951	ENSG00000175518	rs11038373	0.086316235	0.00243174	0.231242399	0.760802057	-0.286767856	0.607269223	0.074458736	-0.021471764	0.164661459	0.192481948	0.061613761	0.070235621	0.163832553	0.005433167	0.996596763	0.999791394	Bacteria.Firmicutes.Clostridia.Clostridiales.Ruminococcaceae.Ruminococcaceae_UCG_005	UBQLNL
316952	ENSG00000175518	rs11038373	0.075734507	0.033626459	0.422208835	0.041854614	-0.305030127	0.407285107	0.054358269	-0.160602424	0.16900828	0.187644202	0.067300001	0.077361844	0.123737616	0.030459569	0.533318507	0.696065289	Bacteria.Firmicutes.Clostridia.Clostridiales.Christensenellaceae.Christensenellaceae_R_7_group	UBQLNL
316953	ENSG00000175518	rs11038373	0.011292401	0.001184569	0.282104723	0.121638581	-0.667478845	1.100024877	0.061008397	-0.108572276	0.255955197	0.324286622	0.056249598	0.069223927	0.094912174	0.010420569	0.914353853	0.804361781	Bacteria.Firmicutes.Clostridia.Clostridiales.Ruminococcaceae.Faecalibacterium	UBQLNL
316954	ENSG00000175518	rs11038373	0.002679559	0.000266334	0.527176491	0.48006305	-0.461081897	0.719302843	-0.048883164	0.058266486	0.14768175	0.186506511	0.07689148	0.082031598	0.011639858	0.000796141	0.979221309	0.998719086	Bacteria.Firmicutes.Bacilli.Bacillales.Family_XI.Gemella	UBQLNL
316955	ENSG00000175518	rs11038373	0.000910063	4.43E-05	0.206685502	0.218243941	-0.449862423	0.720034694	0.091726432	-0.114659588	0.129393961	0.164438024	0.071916251	0.092226195	0.003874896	0.000133374	0.920183094	0.879545817	Bacteria.Firmicutes.Clostridia.Clostridiales.Lachnospiraceae.Fusicatenibacter	UBQLNL
316956	ENSG00000175518	rs11038373	0.00105463	3.10E-05	0.156548579	0.121073442	-0.432025352	0.734079086	0.120072756	-0.182121132	0.125971455	0.163885397	0.083770303	0.115938083	0.003734677	7.85E-05	0.646768875	0.872616523	Bacteria.Actinobacteria.Actinobacteria	UBQLNL
316957	ENSG00000175518	rs11038373	0.001799557	0.000121921	0.966464559	0.621039553	-0.416414924	0.619214912	-0.002376187	-0.031280228	0.12791265	0.151460781	0.05630091	0.062969442	0.005550338	0.000236157	0.99935717	0.960853802	Bacteria.Firmicutes.Erysipelotrichia.Erysipelotrichales.Erysipelotrichaceae.Erysipelotrichaceae_UCG_003	UBQLNL
316958	ENSG00000175518	rs11038373	0.004096545	0.000671002	0.753671109	0.828011188	-0.434984227	0.666543225	-0.021009737	0.018845152	0.146159298	0.18655011	0.066669695	0.086394129	0.016336928	0.001383265	0.968249443	0.907101516	Bacteria.Proteobacteria.Gammaproteobacteria.Pseudomonadales.Pseudomonadaceae.Pseudomonas	UBQLNL
316959	ENSG00000175518	rs11038373	0.000874692	1.48E-05	0.286695898	0.13784182	-0.446727777	0.724153958	0.069787931	-0.129018794	0.12802787	0.154573372	0.064966167	0.085876244	0.003139132	4.16E-05	0.674809065	0.890509239	Bacteria.Firmicutes.Clostridia.Clostridiales.Lachnospiraceae.Dorea	UBQLNL
316960	ENSG00000175518	rs11038373	0.563405115	0.034108951	0.089903182	0.240061933	-0.121925365	0.449646788	-0.117115457	0.081896741	0.209938169	0.207742228	0.068028146	0.069071065	0.514268061	0.048366951	0.9994853	0.999502343	Bacteria.Firmicutes.Clostridia.Clostridiales.Lachnospiraceae.Ruminococcus_gnavus_group	UBQLNL
316961	ENSG00000175518	rs11038373	0.002381576	0.021468248	0.275090309	0.848203854	-0.541171912	0.590073032	0.087221492	0.024360606	0.171150685	0.250393935	0.079242422	0.126762279	0.019983999	0.036650722	0.840296553	0.871982479	Bacteria.Firmicutes.Erysipelotrichia.Erysipelotrichales	UBQLNL
316962	ENSG00000175518	rs11038373	0.018175465	0.000694106	0.600700607	0.892558208	-0.369962582	0.624397071	0.029790056	-0.00966489	0.152671155	0.175275656	0.056638561	0.07127609	0.039119589	0.001150909	0.952033286	0.979585985	Bacteria.Firmicutes.Erysipelotrichia.Erysipelotrichales.Erysipelotrichaceae.Erysipelatoclostridium	UBQLNL
316963	ENSG00000175518	rs11038373	0.42952979	0.72054633	0.069274977	0.144502354	0.335439114	-0.216119845	-0.138334063	0.156826571	0.421957023	0.60152733	0.074889844	0.106178548	0.941474382	0.674751925	0.997675757	0.924386311	Bacteria.Bacteroidetes	UBQLNL
316964	ENSG00000175518	rs11038373	0.292791869	0.038703182	0.004943144	0.017025746	-0.157134637	0.373719767	-0.135284508	0.13436869	0.148154829	0.177109597	0.046488487	0.054864097	0.243687295	0.030339716	0.950611594	0.999171204	Bacteria.Proteobacteria.Gammaproteobacteria.Enterobacteriales.Enterobacteriaceae	UBQLNL
316965	ENSG00000175518	rs11038373	0.001748074	3.95E-05	0.519903813	0.427854338	-0.415749754	0.646212216	0.040983075	-0.064405238	0.127333056	0.146487357	0.063342248	0.080722012	0.004745976	8.88E-05	0.987817466	0.997201293	Bacteria.Firmicutes.Clostridia.Clostridiales.Lachnospiraceae.Coprococcus_1	UBQLNL
316966	ENSG00000175518	rs11038373	0.00086997	2.32E-05	0.024575446	0.68655366	-0.426225023	0.644874311	-0.11315809	0.022762563	0.122091787	0.141398929	0.049166148	0.056155764	0.003097138	5.63E-05	0.618116362	0.917620737	Bacteria.Fusobacteria.Fusobacteriia.Fusobacteriales	UBQLNL
316967	ENSG00000175518	rs11038373	0.037788636	0.001908994	0.154120666	0.181648725	-0.310049607	0.541056524	0.153715967	-0.160050619	0.14621835	0.16720445	0.106603665	0.118542324	0.078535438	0.003185407	0.999005033	0.886474056	Bacteria.Actinobacteria.Coriobacteriia.Coriobacteriales	UBQLNL
316968	ENSG00000175518	rs11038373	0.002015272	2.54E-05	0.099785246	0.159773806	-0.40515492	0.666645248	0.09535948	-0.108149645	0.125907364	0.147004971	0.057111219	0.076048436	0.00597812	6.18E-05	0.995339941	0.95316496	Bacteria.Proteobacteria.Deltaproteobacteria.Desulfovibrionales.Desulfovibrionaceae.Bilophila	UBQLNL
316969	ENSG00000175518	rs11038373	0.04352623	0.00325867	0.197873135	0.600133747	-0.306907819	0.60289657	-0.114535239	0.061401564	0.149071991	0.197325367	0.088040593	0.116558304	0.100192479	0.005348888	0.981698993	0.976249604	Bacteria.Firmicutes.Bacilli.Lactobacillales.Streptococcaceae	UBQLNL
316970	ENSG00000175518	rs11038373	0.053243033	0.011541906	0.884941785	0.906403909	-0.439087135	0.669108963	-0.012311467	0.011426536	0.223023129	0.257398584	0.084744817	0.096806318	0.24861138	0.051125462	0.882579281	0.940172985	Bacteria.Firmicutes.Clostridia.Clostridiales.Ruminococcaceae.Anaerotruncus	UBQLNL
316971	ENSG00000175518	rs11038373	0.052465203	0.027856088	0.731907745	0.865098489	-0.36758736	0.617974672	0.025756461	-0.015463677	0.186077177	0.274683562	0.074859213	0.090663425	0.131275482	0.04348576	0.997329664	0.92426646	Bacteria.Firmicutes.Negativicutes.Selenomonadales.Veillonellaceae.Megasphaera	UBQLNL
316972	ENSG00000175518	rs11038373	0.002217808	0.000140154	0.232137108	0.25129048	-0.557345699	0.798486811	-0.068105769	0.073293889	0.17494207	0.197279997	0.056466096	0.063319038	0.021548575	0.001147947	0.981446852	0.925873833	Bacteria.Proteobacteria.Gammaproteobacteria.Enterobacteriales.Enterobacteriaceae.Citrobacter	UBQLNL
316973	ENSG00000175518	rs11038373	0.001835528	2.24E-05	0.576111254	0.656266702	-0.410168712	0.669741385	0.032146325	0.027728329	0.126248031	0.146541236	0.057209232	0.062013845	0.004728802	6.06E-05	0.998277807	0.999325446	Bacteria.Bacteroidetes.Bacteroidia.Bacteroidales.Porphyromonadaceae.Parabacteroides	UBQLNL
316974	ENSG00000175518	rs11038373	0.178626304	0.008569517	0.214717052	0.930823014	-0.249216481	0.651124874	0.08141538	-0.007023071	0.183289283	0.240171761	0.064979586	0.080589285	0.256621242	0.023719949	0.999878354	0.998275086	Bacteria.Bacteroidetes.Bacteroidia.Bacteroidales.Porphyromonadaceae.Barnesiella	UBQLNL
316975	ENSG00000175518	rs11038373	0.137241491	0.041332977	0.289178798	0.409661863	-0.273643632	0.496641666	-0.096241597	0.099634256	0.181857515	0.238600316	0.090058795	0.12006318	0.227981016	0.049368782	0.95102907	0.933837527	Bacteria.Firmicutes.Bacilli	UBQLNL
316976	ENSG00000175518	rs11038373	0.001889467	3.82E-05	0.761702843	0.511824306	-0.413788012	0.649113642	-0.025433808	0.069251572	0.127739539	0.146834825	0.083520339	0.104986112	0.005256423	7.61E-05	0.999276643	0.988728768	Bacteria.Firmicutes.Clostridia.Clostridiales.Ruminococcaceae.Ruminiclostridium_5	UBQLNL
316977	ENSG00000175518	rs11038373	0.010485197	0.000241525	0.417240462	0.535469669	-0.379802093	0.761415084	0.068723448	0.061885253	0.144093267	0.195933906	0.084176299	0.099335571	0.031760882	0.000567848	0.999672451	0.998587032	Bacteria.Firmicutes.Clostridia.Clostridiales.Ruminococcaceae.Butyricicoccus	UBQLNL
316978	ENSG00000175518	rs11038373	0.004877941	0.00112218	0.662853627	0.35892775	-0.4709179	0.57142029	-0.024842523	-0.052042418	0.161563061	0.167592158	0.05672082	0.056325781	0.023627702	0.003578325	0.743882633	0.868739518	Bacteria.Firmicutes.Clostridia.Clostridiales.Lachnospiraceae.Lachnospiraceae_UCG_010	UBQLNL
316979	ENSG00000175518	rs11038373	0.001066108	1.70E-05	0.29355619	0.160017393	-0.43776663	0.686800875	0.056251022	-0.105178493	0.127775005	0.147844499	0.053121201	0.074002997	0.003284966	4.26E-05	0.963052012	0.835345369	Bacteria.Bacteroidetes.Bacteroidia.Bacteroidales.Rikenellaceae	UBQLNL
316980	ENSG00000175518	rs11038373	0.017382119	0.013234615	0.612690712	0.917616544	-0.483893805	0.619113097	-0.043394752	-0.010130461	0.198240638	0.243055762	0.085306592	0.097558945	0.082345431	0.02991977	0.871780763	0.908191351	Bacteria.Firmicutes.Clostridia.Clostridiales.Ruminococcaceae.Ruminiclostridium_9	UBQLNL
316981	ENSG00000175518	rs11038373	0.023295397	0.000239678	0.942481761	0.168886249	-0.434142945	0.908253123	-0.00514298	0.121455387	0.186854919	0.233581201	0.071005768	0.087297986	0.072479048	0.001392125	0.89727097	0.940377436	Bacteria.Firmicutes.Erysipelotrichia.Erysipelotrichales.Erysipelotrichaceae.Clostridium_innocuum_group	UBQLNL
316982	ENSG00000175518	rs11038373	0.004766371	9.48E-05	0.309451193	0.582558416	-0.381691785	0.617996076	0.087652925	-0.047823634	0.130585046	0.148505927	0.085566459	0.086571864	0.010381435	0.000192382	0.999670759	0.996530704	Bacteria.Firmicutes.Clostridia.Clostridiales.Ruminococcaceae.Flavonifractor	UBQLNL
316983	ENSG00000175518	rs11038373	0.0734214	0.002369744	0.875899698	0.492494398	-0.386656239	0.781412198	0.013405661	0.068997215	0.21249214	0.246997995	0.085503072	0.099959762	0.211159854	0.0124159	0.998891856	0.999590371	Bacteria.Firmicutes.Bacilli.Bacillales.Staphylococcaceae.Staphylococcus	UBQLNL
316984	ENSG00000175518	rs11038373	0.000630997	1.84E-05	0.150380888	0.248461862	-0.486222654	0.717716928	0.081214908	-0.080595218	0.135353268	0.155209739	0.05580378	0.069207807	0.00302032	4.81E-05	0.917151448	0.97562022	Bacteria.Bacteroidetes.Bacteroidia.Bacteroidales.Porphyromonadaceae	UBQLNL
316985	ENSG00000175518	rs11038373	0.002415004	0.021300778	0.278878831	0.848326545	-0.5398267	0.590072847	0.086684042	0.024352234	0.170979041	0.250058193	0.079383436	0.126822505	0.020008127	0.035823378	0.828169304	0.872345891	Bacteria.Firmicutes.Erysipelotrichia.Erysipelotrichales.Erysipelotrichaceae	UBQLNL
316986	ENSG00000175518	rs11038373	0.042552162	0.002587001	0.160838879	0.617849204	-0.303150896	0.612150978	-0.122709	0.058041915	0.146538807	0.195323273	0.086509734	0.115781345	0.093347322	0.00438129	0.976314705	0.988800058	Bacteria.Firmicutes.Bacilli.Lactobacillales.Streptococcaceae.Streptococcus	UBQLNL
316987	ENSG00000175518	rs11038373	0.10136786	0.000680439	0.287544306	0.739613894	-0.283449958	0.718543588	0.08097029	0.027683925	0.170567536	0.201350747	0.075509887	0.082938608	0.229333006	0.003878761	0.99991226	0.996838275	Bacteria.Actinobacteria.Coriobacteriia.Coriobacteriales.Coriobacteriaceae.Collinsella	UBQLNL
316988	ENSG00000175518	rs11038373	0.001467314	0.000466708	0.300002873	0.543794287	-0.4879273	0.691178738	-0.087199777	0.054026697	0.146851786	0.187520205	0.083463767	0.088525527	0.00846171	0.001003304	0.991744893	0.884813348	Bacteria.Firmicutes.Bacilli.Lactobacillales.Carnobacteriaceae	UBQLNL
316989	ENSG00000175518	rs11038373	0.000157461	8.64E-06	0.03203183	0.027499655	-0.595577995	0.913926832	0.138302037	-0.179348744	0.148403673	0.189191712	0.063118639	0.079529387	0.002302695	7.35E-05	0.768400816	0.997216401	Bacteria.Firmicutes.Clostridia.Clostridiales.Ruminococcaceae.Subdoligranulum	UBQLNL
316990	ENSG00000175518	rs11038373	0.000745852	2.15E-05	0.024102784	0.659819596	-0.432480586	0.646679956	-0.113430673	0.024777364	0.12217854	0.141157707	0.049114757	0.056033305	0.00281386	5.28E-05	0.625786517	0.913223836	Bacteria.Fusobacteria.Fusobacteriia.Fusobacteriales.Fusobacteriaceae.Fusobacterium	UBQLNL
316991	ENSG00000175518	rs11038373	0.029868597	0.001875487	0.211808264	0.396893096	-0.322634191	0.568579741	0.062743773	-0.047289078	0.145290471	0.175391552	0.049756281	0.055450521	0.042271703	0.002402592	0.955858825	0.966245262	Bacteria.Firmicutes.Clostridia.Clostridiales.Lachnospiraceae.Tyzzerella	UBQLNL
316992	ENSG00000175518	rs11038373	0.389292989	0.216194549	0.041001556	0.007303483	0.323975127	-0.579138232	-0.190767175	0.308363043	0.373801827	0.463732646	0.091495116	0.111330205	0.773959661	0.421724607	0.999330493	0.802624683	Bacteria.Proteobacteria	UBQLNL
316993	ENSG00000175518	rs11038373	0.062571415	0.006624364	0.251282405	0.593820954	-0.300305007	0.585182406	-0.099983534	0.061565673	0.158490932	0.208600362	0.086374899	0.114871581	0.131613806	0.01076829	0.967792983	0.975114706	Bacteria.Firmicutes.Bacilli.Lactobacillales	UBQLNL
316994	ENSG00000175518	rs11038373	0.001554799	2.01E-05	0.551981454	0.231887289	-0.42969656	0.713434538	-0.05133601	0.117337758	0.130068401	0.155105108	0.08585993	0.09723143	0.005369273	5.74E-05	0.899048292	0.997132292	Bacteria.Firmicutes.Bacilli.Bacillales	UBQLNL
316995	ENSG00000175518	rs11038373	0.000838516	1.15E-05	0.205352738	0.101117852	-0.512849586	0.769352734	-0.075604211	0.11151407	0.146415027	0.161862994	0.059099866	0.06705404	0.004324437	3.34E-05	0.405622053	0.802262423	Bacteria.Firmicutes.Clostridia.Clostridiales.Peptostreptococcaceae.Intestinibacter	UBQLNL
316996	ENSG00000175518	rs11038373	0.180934876	0.000534559	0.333372393	0.327186041	-0.26529202	0.800267554	0.073159181	0.083247657	0.196164362	0.219617848	0.075065933	0.084323673	0.283488128	0.003496195	0.981084248	0.998600531	Bacteria.Firmicutes.Clostridia.Clostridiales.Ruminococcaceae.Ruminiclostridium_6	UBQLNL
316997	ENSG00000175518	rs11038373	0.004856075	4.71E-05	0.262899452	0.467984634	-0.39116709	0.719180438	0.069024412	0.048569457	0.134128971	0.164883136	0.061118523	0.066529245	0.010858774	8.94E-05	0.417961839	0.960942487	Bacteria.Firmicutes.Clostridia.Clostridiales.Lachnospiraceae.Lachnospira	UBQLNL
316998	ENSG00000175518	rs11038373	0.00254285	0.00044113	0.749663288	0.770160488	-0.420895274	0.615729808	0.020677554	0.025323883	0.134048989	0.166267651	0.064528788	0.086315409	0.007272177	0.000662283	0.997117901	0.951675521	Bacteria.Firmicutes.Clostridia.Clostridiales.Lachnospiraceae.Eubacterium_hallii_group	UBQLNL
316999	ENSG00000175518	rs11038373	0.202310671	0.00947648	0.002965582	0.004477854	-0.180714495	0.415927369	-0.144533099	0.148870747	0.140305721	0.155561741	0.046810504	0.050551604	0.171491129	0.007984191	0.999492402	0.999741582	Bacteria.Proteobacteria.Gammaproteobacteria.Enterobacteriales.Enterobacteriaceae.Escherichia_Shigella	UBQLNL
317000	ENSG00000175518	rs11038373	0.690825251	0.301791795	0.193739891	0.922286611	0.188570831	0.725409288	-0.119507695	-0.013149844	0.472002169	0.696925515	0.091006454	0.134273442	0.954184916	0.679885055	0.999826541	0.999832315	Bacteria.Firmicutes.Clostridia.Clostridiales.Lachnospiraceae	UBQLNL
317001	ENSG00000175518	rs11038373	0.001592504	0.001131271	0.273888424	0.907593963	-0.506047145	0.634662744	0.063663308	-0.007063749	0.153545116	0.186282569	0.057693343	0.060618846	0.011366001	0.002712025	0.699672624	0.996359602	Bacteria.Proteobacteria.Betaproteobacteria	UBQLNL
317002	ENSG00000175518	rs11038373	0.677449927	0.149453815	0.21582646	0.522719234	0.215372418	1.184948513	-0.109876317	-0.087683129	0.515457077	0.812312735	0.087909794	0.136442424	0.997454612	0.79849235	0.997650199	0.999159905	Bacteria.Firmicutes.Clostridia.Clostridiales	UBQLNL
317003	ENSG00000175518	rs11038373	0.038731123	0.004600684	0.067363395	0.447675916	-0.295492476	0.58534157	0.090580691	-0.052273936	0.140057657	0.199407185	0.048690578	0.068428067	0.069163816	0.006982909	0.921068796	0.998439902	Bacteria.Verrucomicrobia.Verrucomicrobiae.Verrucomicrobiales.Verrucomicrobiaceae.Akkermansia	UBQLNL
317004	ENSG00000175518	rs11038373	0.02053921	0.001430574	0.745678636	0.443083352	-0.381682881	0.576313843	0.021595725	-0.053543187	0.160748309	0.173022172	0.066300462	0.069382605	0.044549701	0.002858088	0.934889602	0.989115288	Bacteria.Firmicutes.Clostridia.Clostridiales.Ruminococcaceae.Ruminococcaceae_UCG_003	UBQLNL
317005	ENSG00000175518	rs11038373	0.003252592	0.000171339	0.880780013	0.708448287	-0.422794746	0.677228034	-0.010230872	0.033284353	0.138349797	0.169804101	0.067946919	0.088619998	0.008797208	0.000269785	0.990263512	0.935449612	Bacteria.Proteobacteria.Gammaproteobacteria.Pseudomonadales	UBQLNL
317006	ENSG00000175518	rs11038373	0.935978233	0.164161591	0.032026649	0.329642503	-0.018100586	0.427175869	0.209599196	-0.109817036	0.224469356	0.30358603	0.095654431	0.111807045	0.645306311	0.159467063	0.8927069	0.867412121	Bacteria.Firmicutes.Clostridia.Clostridiales.Ruminococcaceae.Ruminococcaceae_UCG_013	UBQLNL
317007	ENSG00000175518	rs11038373	0.004727513	9.20E-05	0.044156821	0.160214797	-0.368087411	0.608536754	-0.100343652	0.076206624	0.125806365	0.145924689	0.048889725	0.053644276	0.010308669	0.000164996	0.467137133	0.790010861	Bacteria.Firmicutes.Negativicutes.Selenomonadales.Veillonellaceae.Dialister	UBQLNL
317008	ENSG00000175518	rs11038373	0.003941149	3.42E-05	0.575865236	0.426688956	-0.401039238	0.719172019	0.042257825	0.063591719	0.134145728	0.161559049	0.075155589	0.079500708	0.010774906	8.94E-05	0.998043854	0.98261409	Bacteria.Firmicutes.Clostridia.Clostridiales.Ruminococcaceaencultured	UBQLNL
317009	ENSG00000175518	rs11038373	0.295437481	0.055033715	0.192743375	0.346811582	-0.210638653	0.46301426	0.097206488	-0.078439818	0.199701877	0.236984504	0.073856193	0.082771947	0.287204162	0.056345397	0.587975104	0.966402494	Bacteria.Firmicutes.Clostridia.Clostridiales.Ruminococcaceae.Ruminococcus_1	UBQLNL
317010	ENSG00000175518	rs11038373	0.23160215	0.047736973	0.225598559	0.34719512	-0.233785598	0.465784806	-0.096878886	0.102755153	0.193605807	0.230830612	0.079188794	0.108517059	0.267783377	0.059362487	0.99759175	0.986746924	Bacteria.Firmicutes.Clostridia.Clostridiales.Lachnospiraceae.Lachnospiraceae_UCG_008	UBQLNL
317011	ENSG00000175518	rs11038373	0.022013255	0.000768635	0.702937233	0.354513912	-0.483081469	0.798644369	-0.024035639	0.062089652	0.205878982	0.226228912	0.062749083	0.06658196	0.066122608	0.002691789	0.880544813	0.998607976	Bacteria.Firmicutes.Clostridia.Clostridiales.Lachnospiraceae.Tyzzerella_4	UBQLNL
317012	ENSG00000175518	rs11038373	0.009442647	0.002697992	0.685723946	0.832178819	-0.458887463	0.681279996	0.030719075	-0.023637272	0.171543727	0.218372525	0.075573076	0.111097489	0.037000116	0.006304693	0.910920014	0.937059295	Bacteria.Firmicutes.Clostridia.Clostridiales.Lachnospiraceae.Blautia	UBQLNL
317013	ENSG00000175518	rs11038373	0.007275607	7.28E-05	0.471817963	0.098195058	-0.50469476	0.935788512	-0.055860678	0.147642465	0.182121308	0.220834182	0.077182628	0.087999356	0.038871421	0.000653558	0.771516183	0.996502544	Bacteria.Firmicutes.Clostridia.Clostridiales.Family_XI	UBQLNL
317014	ENSG00000175518	rs11038373	0.016099658	0.000160467	0.672704436	0.532637914	-0.466960599	0.702880752	-0.026661546	0.034405759	0.188967936	0.175384652	0.062827633	0.054844406	0.06342995	0.001002986	0.847020048	0.947013122	Bacteria.Bacteroidetes.Bacteroidia.Bacteroidales.Prevotellaceae.Prevotella_9	UBQLNL
317015	ENSG00000175518	rs11038373	0.000591022	0.000412365	0.115588808	0.214505939	-0.564113092	0.84114713	-0.080564748	0.086718338	0.156147968	0.225874983	0.050514401	0.069179759	0.006449925	0.001440924	0.99714486	0.996602117	Bacteria.Firmicutes.Clostridia.Clostridiales.Clostridiaceae_1.Clostridium_sensu_stricto_1	UBQLNL
317016	ENSG00000175518	rs11038373	0.000619731	1.12E-05	0.141497802	0.083604487	-0.457789927	0.752745793	0.088043279	-0.146395762	0.127238789	0.158128779	0.059155468	0.083315224	0.002455219	2.84E-05	0.998525812	0.997174658	Bacteria.Proteobacteria.Deltaproteobacteria.Desulfovibrionales.Desulfovibrionaceae	UBQLNL
317017	ENSG00000175518	rs11038373	0.004501368	9.61E-05	0.996030923	0.871089905	-0.410950325	0.63914121	-0.00023599	0.007659343	0.139632469	0.153734835	0.047257641	0.047014019	0.010393707	0.000187846	0.826515447	0.996510265	Bacteria.Proteobacteria.Betaproteobacteria.Burkholderiales.Alcaligenaceae.Sutterella	UBQLNL
317018	ENSG00000175518	rs11038373	0.199179524	0.01426593	0.216464949	0.343866373	-0.243015366	0.504041419	0.099744425	-0.090632236	0.187351768	0.200156274	0.079915817	0.095051578	0.280225105	0.022942109	0.777556891	0.948646265	Bacteria.Firmicutes.Clostridia.Clostridiales.Lachnospiraceae.Lachnospiraceae_ND3007_group	UBQLNL
317019	ENSG00000175518	rs11038373	0.01383754	0.000287967	0.678280705	0.180066069	-0.477123449	0.897695978	-0.031991467	0.12569841	0.188583794	0.234190973	0.076775896	0.092757263	0.096733317	0.002618237	0.948905015	0.966332496	Bacteria.Firmicutes.Clostridia.Clostridiales.Ruminococcaceae.Ruminococcaceae_NK4A214_group	UBQLNL
317020	ENSG00000175518	rs11038373	0.025434672	0.003561823	0.105178204	0.514340105	-0.317065158	0.602847956	0.081644374	-0.04524829	0.138612604	0.199309244	0.049687297	0.06900904	0.054543306	0.005654658	0.947613107	0.99789802	Bacteria.Verrucomicrobia	UBQLNL
317021	ENSG00000175518	rs11038373	0.000640055	1.91E-06	0.326705373	0.02116137	-0.469914924	0.826251879	0.064960205	-0.172493853	0.130976117	0.157875758	0.065734012	0.073016598	0.002896188	9.72E-06	0.999694213	0.709432506	Bacteria.Firmicutes.Clostridia.Clostridiales.Lachnospiraceaencultured	UBQLNL
317022	ENSG00000175518	rs11038373	0.000725912	0.000578034	0.16066339	0.892895792	-0.511384725	0.629117376	0.07823522	-0.007860782	0.144121841	0.173808236	0.055132283	0.058155119	0.005342535	0.001402453	0.575899467	0.994680072	Bacteria.Proteobacteria.Betaproteobacteria.Burkholderiales	UBQLNL
317023	ENSG00000175518	rs11038373	0.011623389	0.000253919	0.568641441	0.739349171	-0.374062244	0.622071754	0.032107645	-0.020142645	0.144045553	0.160697715	0.056037152	0.060281944	0.027168815	0.000630416	0.739857946	0.996121245	Bacteria.Firmicutes.Negativicutes.Selenomonadales.Acidaminococcaceae.Phascolarctobacterium	UBQLNL
317024	ENSG00000175518	rs11038373	0.00020166	1.41E-05	0.044722537	0.736464356	-0.526394562	0.691938819	0.099662462	-0.019343485	0.133604208	0.147326819	0.048691209	0.057231936	0.001636005	5.75E-05	0.452021876	0.865574415	Bacteria.Firmicutes.Clostridia.Clostridiales.Lachnospiraceae.Roseburia	UBQLNL
317025	ENSG00000175518	rs11038373	0.004685243	0.001205317	0.489944814	0.975359448	-0.493682744	0.635818247	-0.041614841	-0.002044819	0.168550369	0.187749377	0.059934588	0.065948283	0.031252669	0.003826232	0.999858829	0.960504015	Bacteria.Proteobacteria.Betaproteobacteria.Neisseriales.Neisseriaceae.Eikenella	UBQLNL
317026	ENSG00000175518	rs11038373	0.03519217	0.002055774	0.203338166	0.210211078	-0.318679594	0.542672601	0.133731734	-0.147651233	0.148148481	0.168991144	0.104068054	0.116674581	0.075965277	0.003583882	0.999739884	0.869896013	Bacteria.Actinobacteria.Coriobacteriia.Coriobacteriales.Coriobacteriaceae	UBQLNL
317027	ENSG00000175518	rs11038373	0.418712769	0.060369524	0.092905152	0.4038784	-0.158885515	0.483575459	0.119968923	-0.073807047	0.195231419	0.253001041	0.070348761	0.087845023	0.436207993	0.079938582	0.958034317	0.997513341	Bacteria.Firmicutes.Clostridia.Clostridiales.Lachnospiraceae.Eubacterium_xylanophilum_group	UBQLNL
317028	ENSG00000175518	rs11038373	0.000315698	0.000210433	0.064352484	0.157133011	-0.579280221	0.852108135	-0.093386423	0.095080598	0.152227026	0.216972035	0.049628142	0.066429225	0.003566704	0.000699017	0.935426336	0.99999132	Bacteria.Firmicutes.Clostridia.Clostridiales.Clostridiaceae_1	UBQLNL
317029	ENSG00000175518	rs11038373	0.000327877	1.71E-05	0.077277479	0.045901835	-0.517510415	0.868795223	0.162493679	-0.253159431	0.136406293	0.18708569	0.090517756	0.124384251	0.002661319	7.42E-05	0.621498125	0.786197184	Bacteria.Actinobacteria	UBQLNL
317030	ENSG00000175518	rs11038373	0.021945608	0.003374688	0.934259521	0.843200136	-0.422264007	0.678368246	-0.005314411	0.014629649	0.1798643	0.222904873	0.064178318	0.073666087	0.105671387	0.013250012	0.998896274	0.997322728	Bacteria.Proteobacteria.Deltaproteobacteria.Desulfovibrionales.Desulfovibrionaceae.Desulfovibrio	UBQLNL
317031	ENSG00000175518	rs11038373	0.000541959	3.56E-05	0.063568516	0.113572306	-0.669329909	0.876466082	-0.129736698	0.118021	0.183899901	0.197368832	0.068737188	0.073581216	0.00623092	0.000270341	0.675405618	0.944685248	Bacteria.Firmicutes.Clostridia.Clostridiales.Ruminococcaceae.Ruminococcus_2	UBQLNL
317032	ENSG00000175518	rs11038373	0.006528609	0.108211987	0.427180626	0.226238914	-0.522810575	0.386536846	-0.070316971	-0.133332849	0.186017282	0.237326935	0.088002437	0.109138446	0.059712493	0.106905025	0.99792254	0.986607256	Bacteria.Firmicutes.Clostridia.Clostridiales.Family_XIII.Family_XIII_AD3011_group	UBQLNL
317033	ENSG00000175518	rs11038373	0.011151405	0.000693518	0.966091297	0.801953682	-0.419578026	0.675103792	-0.003003818	0.019012237	0.160600682	0.189495473	0.070387964	0.075491126	0.031399336	0.00144671	0.871334802	0.983121182	Bacteria.Firmicutes.Clostridia.Clostridiales.Lachnospiraceae.Eubacterium_eligens_group	UBQLNL
317034	ENSG00000175518	rs11038373	0.455197333	0.931078947	0.061975802	0.149992219	0.295140324	-0.042490277	-0.136283428	0.129276068	0.392851418	0.489388427	0.071757849	0.08874121	0.856494616	0.729830765	0.999973618	0.989705988	Bacteria.Bacteroidetes.Bacteroidia.Bacteroidales.Bacteroidaceae.Bacteroides	UBQLNL
317035	ENSG00000175518	rs11038373	0.006343209	0.088725228	0.623230493	0.154887162	-0.460990478	0.365347695	-0.049141778	-0.164352448	0.163416487	0.211420296	0.099551591	0.114195636	0.040971043	0.07115674	0.998820086	0.961415255	Bacteria.Firmicutes.Clostridia.Clostridiales.Family_XIII	UBQLNL
317036	ENSG00000175518	rs11038373	0.076589697	0.004159437	0.988490659	0.61244214	-0.414883522	0.743247816	-0.001152851	0.044862751	0.230561756	0.250186507	0.079611725	0.088130646	0.216191287	0.015560401	0.997594253	0.968019235	Bacteria.Firmicutes.Erysipelotrichia.Erysipelotrichales.Erysipelotrichaceae.Faecalitalea	UBQLNL
317037	ENSG00000175518	rs11038373	0.690602896	0.794124906	0.008732122	0.014810095	0.088119885	0.070583746	-0.175212913	0.19615544	0.220401101	0.269370061	0.064794736	0.078345923	0.589823342	0.352599728	0.996566686	0.819937503	Bacteria.Proteobacteria.Gammaproteobacteria	UBQLNL
317038	ENSG00000175518	rs11038373	0.000479855	0.000129526	0.095921934	0.489652928	-0.499351343	0.674401871	0.08678698	-0.038363105	0.135792227	0.165676476	0.051369503	0.055214095	0.003155828	0.000358439	0.578533489	0.935568656	Bacteria.Proteobacteria.Betaproteobacteria.Burkholderiales.Alcaligenaceae	UBQLNL
317039	ENSG00000175518	rs11038373	0.001370683	2.33E-05	0.392227422	0.040391731	-0.413794951	0.646882162	0.04318282	-0.10676543	0.123712532	0.141900078	0.050135556	0.051046365	0.004429477	4.77E-05	0.719224613	0.74702495	Bacteria.Firmicutes.Clostridia.Clostridiales.Lachnospiraceae.Lachnospiraceae_NK4A136_group	UBQLNL
317040	ENSG00000175518	rs11038373	0.001052823	1.67E-05	0.282510798	0.153947891	-0.437851071	0.686814513	0.057720745	-0.106858977	0.127649661	0.14768887	0.053263716	0.074076264	0.003270699	4.26E-05	0.955376403	0.812648539	Bacteria.Bacteroidetes.Bacteroidia.Bacteroidales.Rikenellaceae.Alistipes	UBQLNL
317041	ENSG00000175518	rs11038373	0.111704705	0.00217244	0.771249126	0.091785833	-0.52383567	1.272350219	0.024649248	-0.176890533	0.32486513	0.39850504	0.084427595	0.103363454	0.458140803	0.031214833	0.998803525	0.997226571	Bacteria.Firmicutes.Clostridia.Clostridiales.Lachnospiraceae.Eubacterium_rectale_group	UBQLNL
317042	ENSG00000175518	rs11038373	0.281377588	0.056893619	0.975231526	0.422347228	-0.43098635	1.09305031	0.002554378	-0.090402606	0.396762991	0.5638329	0.081956659	0.111959403	0.870327576	0.335125317	0.999135888	0.996172726	Bacteria.Firmicutes.Clostridia.Clostridiales.Ruminococcaceae	UBQLNL
317043	ENSG00000175518	rs11038373	0.227452425	0.018147586	0.491398244	0.937571057	-0.2845663	0.628586161	0.063901705	-0.007320836	0.23354544	0.259331224	0.092342712	0.093108714	0.355039206	0.037232555	0.998832683	0.995738724	Bacteria.Firmicutes.Clostridia.Clostridiales.Ruminococcaceae.Eubacterium_coprostanoligenes_group	UBQLNL
317044	ENSG00000175518	rs11038373	0.001431213	0.000522615	0.293120947	0.558432756	-0.48897842	0.686056019	-0.088159242	0.051953685	0.146808569	0.187913397	0.083178363	0.08832576	0.00805443	0.001120216	0.945687051	0.866774619	Bacteria.Firmicutes.Bacilli.Lactobacillales.Carnobacteriaceae.Granulicatella	UBQLNL
317045	ENSG00000175518	rs11038373	0.00491512	0.000428242	0.152369867	0.280644848	-0.374326481	0.590928578	-0.084529603	0.086411833	0.1285428	0.159178797	0.058369027	0.079427958	0.010131698	0.000679978	0.893190239	0.987424055	Bacteria.Proteobacteria.Gammaproteobacteria.Pasteurellales.Pasteurellaceae	UBQLNL
317046	ENSG00000175518	rs11038373	0.021557514	0.000238469	0.194508872	0.095064729	-0.332200816	0.5880902	0.09166446	-0.153929915	0.141067812	0.151184009	0.069925577	0.090871195	0.033141817	0.000367112	0.830099246	0.883407853	Bacteria.Actinobacteria.Actinobacteria.Bifidobacteriales.Bifidobacteriaceae.Bifidobacterium	UBQLNL
317047	ENSG00000175518	rs11038373	0.030796471	0.010982386	0.359709517	0.619098384	-0.335866159	0.588802718	0.058182447	-0.040866262	0.152130402	0.224877055	0.063074373	0.081810735	0.073661602	0.017038171	0.720853205	0.934985559	Bacteria.Bacteroidetes.Bacteroidia.Bacteroidales.Porphyromonadaceae.Odoribacter	UBQLNL
317048	ENSG00000175518	rs11038373	0.073614427	0.002781813	0.225386347	0.202619578	-0.295210268	0.529025171	-0.082931911	0.094417052	0.162348307	0.170136546	0.067757183	0.073355688	0.11057139	0.004504159	0.608381763	0.920789301	Bacteria.Firmicutes.Clostridia.Clostridiales.Lachnospiraceae.Lachnoclostridium	UBQLNL
317049	ENSG00000175518	rs11038373	0.075817716	0.033599787	0.421060744	0.040243336	-0.304713912	0.406617461	0.054452482	-0.161712248	0.168882239	0.187307446	0.067249294	0.077258109	0.123121515	0.029848629	0.533177312	0.6935434	Bacteria.Firmicutes.Clostridia.Clostridiales.Christensenellaceae	UBQLNL
317050	ENSG00000175518	rs11038373	0.430175357	0.720481601	0.069437452	0.144447159	0.334941781	-0.216151708	-0.138248843	0.156839468	0.421924387	0.601470456	0.074888504	0.10617244	0.942085105	0.677129016	0.997187614	0.921529413	Bacteria.Bacteroidetes.Bacteroidia.Bacteroidales	UBQLNL
317051	ENSG00000175518	rs11038373	0.104217638	0.03510926	0.804633312	0.71453045	-0.366600725	0.564617303	0.021772955	-0.036449047	0.222477445	0.262357361	0.087664367	0.099213984	0.227830689	0.059097351	0.997947728	0.9977362	Bacteria.Actinobacteria.Actinobacteria.Micrococcales	UBQLNL
317052	ENSG00000175518	rs11038373	0.747211755	0.033850241	0.014304412	0.239796192	-0.060085555	0.440518677	-0.175923867	0.094827225	0.185626712	0.203220121	0.069888834	0.079930848	0.516262446	0.039130733	0.464230614	0.857593755	Bacteria.Firmicutes.Negativicutes.Selenomonadales.Veillonellaceae	UBQLNL
317053	ENSG00000175518	rs11038373	0.001251994	2.54E-05	0.288755642	0.258123118	-0.465535938	0.67888779	-0.069970814	0.095033296	0.137968079	0.149684606	0.06541778	0.083301276	0.004992	6.27E-05	0.545288406	0.802137556	Bacteria.Firmicutes.Clostridia.Clostridiales.Peptostreptococcaceae	UBQLNL
317054	ENSG00000175518	rs11038373	0.018709176	0.000193338	0.225622915	0.122405979	-0.339814109	0.597631682	0.087519189	-0.146528616	0.140898953	0.15120402	0.071541976	0.093620133	0.02908183	0.00034327	0.90891726	0.948700916	Bacteria.Actinobacteria.Actinobacteria.Bifidobacteriales.Bifidobacteriaceae	UBQLNL
317055	ENSG00000175518	rs11038373	0.004941895	0.000896746	0.770157696	0.761143022	-0.436305754	0.680168931	0.017494693	-0.021826176	0.149925302	0.195373287	0.059629193	0.071500124	0.023560894	0.002357339	0.631640064	0.968472113	Bacteria.Firmicutes.Clostridia.Clostridiales.Lachnospiraceae.Anaerostipes	UBQLNL
317056	ENSG00000175536	rs601904	7.99E-08	4.82E-09	0.247666616	0.387372813	-1.101467237	0.892672716	0.10838538	-0.059324583	0.18210297	0.132287064	0.092913481	0.068170519	2.02E-06	5.87E-08	0.914489909	0.989428248	Bacteria.Proteobacteria.Gammaproteobacteria.Pasteurellales.Pasteurellaceae.Haemophilus	LIPT2
317057	ENSG00000175536	rs601904	1.86E-05	5.06E-07	0.832812701	0.622547072	-1.022096229	0.833074135	0.021218961	-0.033771866	0.221197939	0.149336495	0.100115147	0.068280568	0.000387434	5.64E-06	0.992277928	0.998719086	Bacteria.Firmicutes.Bacilli.Bacillales.Family_XI.Gemella	LIPT2
317058	ENSG00000175536	rs601904	9.00E-05	5.11E-06	0.435100054	0.819248766	-0.93120119	0.862466014	-0.095267629	0.019903457	0.222970493	0.173459436	0.121305509	0.08674865	0.002389204	9.37E-05	0.879094596	0.86974617	Bacteria.Firmicutes.Erysipelotrichia.Erysipelotrichales.Erysipelotrichaceae	LIPT2
317059	ENSG00000175536	rs601904	4.26E-07	3.32E-07	0.493305024	0.99094812	-1.115325639	0.844111789	-0.05629293	-0.000693452	0.19836248	0.148429874	0.081707981	0.060888822	2.89E-05	6.54E-06	0.996596763	0.999791394	Bacteria.Firmicutes.Clostridia.Clostridiales.Ruminococcaceae.Ruminococcaceae_UCG_005	LIPT2
317060	ENSG00000175536	rs601904	8.93E-05	5.24E-06	0.443556893	0.822965847	-0.932800121	0.862423585	-0.093449713	0.019492761	0.223231317	0.173689516	0.121220894	0.086774239	0.002386551	9.64E-05	0.888660174	0.869514211	Bacteria.Firmicutes.Erysipelotrichia.Erysipelotrichales	LIPT2
317061	ENSG00000175536	rs601904	1.96E-07	1.20E-07	0.578497469	0.675098734	-1.032939207	0.818009097	-0.036775767	-0.023445162	0.177452711	0.137555446	0.065860513	0.055681	4.13E-06	8.84E-07	0.968802863	0.997181136	Bacteria.Bacteroidetes.Bacteroidia.Bacteroidales.Prevotellaceae	LIPT2
317062	ENSG00000175536	rs601904	7.10E-07	3.49E-08	0.590192291	0.773335459	-1.011706722	0.848388004	-0.062321846	0.022674329	0.184247378	0.135607316	0.115146368	0.078398901	1.11E-05	2.65E-07	0.743113381	0.979583885	Bacteria.Firmicutes.Clostridia.Clostridiales.Lachnospiraceae.Dorea	LIPT2
317063	ENSG00000175536	rs601904	7.11E-05	1.81E-05	0.4192347	0.2518479	-0.929812935	0.748391094	0.110611062	-0.116393077	0.219070658	0.161694045	0.136067283	0.10067219	0.001195723	0.000111108	0.999739884	0.870457798	Bacteria.Actinobacteria.Coriobacteriia.Coriobacteriales.Coriobacteriaceae	LIPT2
317064	ENSG00000175536	rs601904	6.24E-05	2.57E-06	0.968866514	0.719173555	-1.046777773	0.832902997	0.003488742	-0.022075251	0.244479138	0.161570219	0.089042636	0.061128302	0.002081074	4.87E-05	0.999985325	0.999758873	Bacteria.Firmicutes.Clostridia.Clostridiales.Ruminococcaceae.Ruminococcaceae_UCG_014	LIPT2
317065	ENSG00000175536	rs601904	2.86E-06	1.06E-06	0.546067607	0.302468416	-0.982261882	0.786738139	-0.065292701	0.088642426	0.191599219	0.14603956	0.107593681	0.085282069	4.69E-05	6.48E-06	0.92078388	0.897926964	Bacteria.Firmicutes.Clostridia.Clostridiales.Lachnospiraceae.Fusicatenibacter	LIPT2
317066	ENSG00000175536	rs601904	0.011600399	0.000614633	0.025664352	0.107805442	-0.633908014	0.640662829	0.194378413	-0.109401384	0.244037426	0.177939139	0.085114999	0.067091563	0.061444294	0.003750459	0.997329664	0.92426646	Bacteria.Firmicutes.Negativicutes.Selenomonadales.Veillonellaceae.Megasphaera	LIPT2
317067	ENSG00000175536	rs601904	2.39E-05	4.59E-06	0.535279757	0.738677536	-1.159855336	0.905800753	-0.073760199	0.029573482	0.254823718	0.181123571	0.118341484	0.088269833	0.001460164	0.000117582	0.854485883	0.895507627	Bacteria.Firmicutes.Clostridia.Clostridiales.Ruminococcaceae.Ruminiclostridium_9	LIPT2
317068	ENSG00000175536	rs601904	0.475387551	0.804535156	0.085004117	0.093434216	0.743058839	-0.151183073	-0.306083894	0.1760241	1.035036135	0.608395701	0.175000778	0.103389721	0.999435429	0.996251787	0.999968393	0.999515331	Bacteria.Firmicutes	LIPT2
317069	ENSG00000175536	rs601904	3.61E-06	1.00E-05	0.740199504	0.903277354	-1.077810348	0.872374614	-0.021100867	0.007297509	0.21279557	0.182111399	0.063364324	0.059816853	0.000216715	0.000119891	0.861293859	0.994063919	Bacteria.Bacteroidetes.Bacteroidia.Bacteroidales.Prevotellaceae.Prevotella_9	LIPT2
317070	ENSG00000175536	rs601904	2.36E-06	4.99E-08	0.228740126	0.448482273	-0.954628253	0.815314313	-0.124451693	0.055431033	0.184384683	0.132208152	0.102424683	0.072690381	3.12E-05	3.01E-07	0.998525812	0.997174658	Bacteria.Proteobacteria.Deltaproteobacteria.Desulfovibrionales.Desulfovibrionaceae	LIPT2
317071	ENSG00000175536	rs601904	1.27E-07	9.86E-09	0.545939213	0.696908929	-1.059559053	0.866177925	0.063567146	-0.029701794	0.178645898	0.131814153	0.104716607	0.075919579	3.73E-06	9.17E-08	0.977260763	0.9775898	Bacteria.Firmicutes.Negativicutes.Selenomonadales.Veillonellaceae.Veillonella	LIPT2
317072	ENSG00000175536	rs601904	2.90E-07	2.35E-08	0.78522247	0.639753703	-1.063813287	0.883814401	-0.019690834	0.027472765	0.185937742	0.139060519	0.071956678	0.058422181	5.63E-06	1.80E-07	0.90844415	0.913223836	Bacteria.Fusobacteria.Fusobacteriia.Fusobacteriales.Fusobacteriaceae.Fusobacterium	LIPT2
317073	ENSG00000175536	rs601904	0.000374743	6.34E-05	0.372434341	0.287474789	-0.896096962	0.738404598	0.08126903	-0.072297025	0.238754233	0.172640485	0.090487549	0.067411714	0.004852489	0.000416383	0.814464489	0.97362172	Bacteria.Firmicutes.Clostridia.Clostridiales.Ruminococcaceae.Ruminococcus_2	LIPT2
317074	ENSG00000175536	rs601904	1.07E-07	6.58E-09	0.784009937	0.720930266	-1.042327279	0.858048902	-0.027367931	-0.024244079	0.174440848	0.128619817	0.099435346	0.067575645	2.12E-06	6.22E-08	0.992052328	0.997201293	Bacteria.Firmicutes.Clostridia.Clostridiales.Lachnospiraceae.Coprococcus_1	LIPT2
317075	ENSG00000175536	rs601904	0.000505844	2.83E-05	0.897983698	0.671716555	-1.01708861	0.83296521	0.012528242	-0.029879566	0.277815866	0.184895391	0.097336159	0.070185579	0.003645132	0.000107786	0.969135484	0.979585985	Bacteria.Firmicutes.Erysipelotrichia.Erysipelotrichales.Erysipelotrichaceae.Erysipelatoclostridium	LIPT2
317076	ENSG00000175536	rs601904	2.27E-07	3.16E-08	0.816897762	0.637544494	-1.011992043	0.824212528	-0.020841022	-0.032511758	0.174957836	0.131219255	0.089647558	0.068683394	4.81E-06	2.40E-07	0.995339941	0.95533137	Bacteria.Proteobacteria.Deltaproteobacteria.Desulfovibrionales.Desulfovibrionaceae.Bilophila	LIPT2
317077	ENSG00000175536	rs601904	2.97E-07	1.20E-08	0.322971201	0.280991583	-1.126230608	0.926052075	-0.076409067	0.064918109	0.19705945	0.141975616	0.076720342	0.05971479	8.65E-06	1.45E-07	0.878627304	0.949736245	Bacteria.Firmicutes.Negativicutes.Selenomonadales.Acidaminococcaceae	LIPT2
317078	ENSG00000175536	rs601904	0.000251545	3.23E-06	0.133510189	0.603147926	-0.833492855	0.775395487	0.134151012	-0.034879524	0.215156664	0.152215631	0.088291823	0.066764174	0.001853259	1.22E-05	0.360282904	0.971665259	Bacteria.Firmicutes.Clostridia.Clostridiales.Peptostreptococcaceae.Intestinibacter	LIPT2
317079	ENSG00000175536	rs601904	1.16E-07	5.89E-09	0.3104843	0.557180754	-1.112545317	0.895986674	0.081456426	-0.036031302	0.186817468	0.133752109	0.079688794	0.061061391	3.04E-06	5.17E-08	0.959381648	0.97562022	Bacteria.Bacteroidetes.Bacteroidia.Bacteroidales.Porphyromonadaceae	LIPT2
317080	ENSG00000175536	rs601904	0.000413964	0.001461636	0.449281507	0.928526609	-1.242033464	0.861885348	-0.102553677	0.008978193	0.333632153	0.259303268	0.13472365	0.099705413	0.02060734	0.016404497	0.806056722	0.941681359	Bacteria.Firmicutes.Clostridia.Clostridiales.Ruminococcaceae.Anaerotruncus	LIPT2
317081	ENSG00000175536	rs601904	1.84E-07	7.51E-08	0.589282568	0.968687364	-1.064821319	0.842020894	0.031059708	0.001621756	0.182426855	0.138851005	0.057245704	0.041154889	6.19E-06	7.66E-07	0.999492402	0.999741582	Bacteria.Proteobacteria.Gammaproteobacteria.Enterobacteriales.Enterobacteriaceae.Escherichia_Shigella	LIPT2
317082	ENSG00000175536	rs601904	0.00370701	0.000358403	0.779141324	0.775779267	-0.964427741	0.81124278	0.032600321	-0.022995093	0.320316815	0.215365595	0.115766302	0.080399335	0.044147221	0.003137806	0.961285176	0.997513341	Bacteria.Firmicutes.Clostridia.Clostridiales.Lachnospiraceae.Eubacterium_xylanophilum_group	LIPT2
317083	ENSG00000175536	rs601904	2.32E-06	4.83E-08	0.243304879	0.493617251	-0.955675199	0.815787624	-0.121086374	0.050820421	0.184416009	0.13210756	0.102836828	0.073818255	3.15E-05	3.12E-07	0.997604342	0.996621608	Bacteria.Proteobacteria.Deltaproteobacteria	LIPT2
317084	ENSG00000175536	rs601904	0.788584306	0.394020513	0.003610093	0.016404747	0.111315801	0.231534739	-0.271978227	0.147936089	0.413417414	0.269839827	0.090058095	0.06004527	0.648026074	0.341132102	0.437147148	0.559388492	Bacteria.Firmicutes.Clostridia.Clostridiales.Ruminococcaceae.Faecalibacterium	LIPT2
317085	ENSG00000175536	rs601904	1.98E-05	0.000161003	0.716853227	0.308550466	-1.004096407	0.719039602	0.034213588	-0.078713365	0.218084432	0.179460712	0.09392873	0.07669562	0.002006143	0.001987602	0.998832683	0.955062155	Bacteria.Firmicutes.Clostridia.Clostridiales.Ruminococcaceae.Eubacterium_coprostanoligenes_group	LIPT2
317086	ENSG00000175536	rs601904	6.33E-06	5.09E-07	0.767556309	0.442246642	-1.017827779	0.811395535	0.042489378	-0.075217152	0.207106335	0.145493537	0.143152405	0.097288855	0.000143353	4.03E-06	0.999672451	0.998587032	Bacteria.Firmicutes.Clostridia.Clostridiales.Ruminococcaceae.Butyricicoccus	LIPT2
317087	ENSG00000175536	rs601904	5.84E-05	1.35E-05	0.411624785	0.244912471	-0.93162192	0.751268491	0.114300334	-0.120348019	0.216632371	0.159514233	0.138318378	0.102562444	0.001020294	8.20E-05	0.999005033	0.892868181	Bacteria.Actinobacteria.Coriobacteriia.Coriobacteriales	LIPT2
317088	ENSG00000175536	rs601904	4.89E-08	6.50E-09	0.161277011	0.683266834	-1.059584437	0.850909177	-0.109081882	0.024351868	0.171670992	0.127488872	0.076984354	0.059417175	1.34E-06	6.74E-08	0.890867366	0.96508845	Bacteria.Firmicutes.Clostridia.Clostridiales.Ruminococcaceae.Ruminococcaceae_UCG_002	LIPT2
317089	ENSG00000175536	rs601904	0.004567995	0.000582089	0.70906737	0.812020241	-0.936642497	0.810982073	0.048141176	-0.02378724	0.318811609	0.224187426	0.128462593	0.099616022	0.054103789	0.004375304	0.992565229	0.911649175	Bacteria.Firmicutes.Clostridia.Clostridiales.Ruminococcaceae.Ruminococcaceae_UCG_013	LIPT2
317090	ENSG00000175536	rs601904	0.000398022	6.30E-05	0.377440026	0.416139168	-0.895427616	0.765761069	-0.079360786	0.053841962	0.239752799	0.178965752	0.089299604	0.065792149	0.010775403	0.000743641	0.9994853	0.999502343	Bacteria.Firmicutes.Clostridia.Clostridiales.Lachnospiraceae.Ruminococcus_gnavus_group	LIPT2
317091	ENSG00000175536	rs601904	0.000450127	1.43E-05	0.807486854	0.818231804	-0.990736741	0.832280132	0.025523992	-0.01678151	0.267981597	0.177319613	0.104322369	0.072725132	0.010185163	0.00023964	0.981084248	0.998600531	Bacteria.Firmicutes.Clostridia.Clostridiales.Ruminococcaceae.Ruminiclostridium_6	LIPT2
317092	ENSG00000175536	rs601904	2.32E-07	9.01E-09	0.884474207	0.695868362	-1.036426523	0.884620517	0.011455828	0.022540349	0.179360855	0.134167797	0.078533656	0.057406826	4.87E-06	9.44E-08	0.922225994	0.896668897	Bacteria.Proteobacteria.Betaproteobacteria.Burkholderiales.Alcaligenaceae.Parasutterella	LIPT2
317093	ENSG00000175536	rs601904	0.000196687	9.99E-06	0.990089603	0.713808893	-1.040550273	0.906864531	-0.001107918	0.023908272	0.263605175	0.189272277	0.088853595	0.064906321	0.003736042	0.000110092	0.999858829	0.957708045	Bacteria.Proteobacteria.Betaproteobacteria.Neisseriales.Neisseriaceae.Eikenella	LIPT2
317094	ENSG00000175536	rs601904	0.000752857	8.73E-05	0.601640293	0.704217593	-0.934984573	0.802265435	0.039467003	-0.022045011	0.264359314	0.191688654	0.075231401	0.057814042	0.009171251	0.000585475	0.875186846	0.998607976	Bacteria.Firmicutes.Clostridia.Clostridiales.Lachnospiraceae.Tyzzerella_4	LIPT2
317095	ENSG00000175536	rs601904	0.012178779	0.012598734	0.220589907	0.182703785	-0.747513095	0.598617878	0.117566523	-0.107789345	0.28983947	0.233279169	0.095052541	0.080030318	0.062057271	0.024859896	0.981446852	0.925873833	Bacteria.Proteobacteria.Gammaproteobacteria.Enterobacteriales.Enterobacteriaceae.Citrobacter	LIPT2
317096	ENSG00000175536	rs601904	0.000659583	1.57E-05	0.161151855	0.12382333	-0.830221095	0.725735888	0.161178348	-0.120479878	0.232010365	0.155481616	0.113716852	0.077274146	0.004847651	8.10E-05	0.991744893	0.856262504	Bacteria.Firmicutes.Bacilli.Lactobacillales.Carnobacteriaceae	LIPT2
317097	ENSG00000175536	rs601904	0.000203127	1.19E-05	0.372203378	0.374037941	-1.286156419	1.015280183	0.143863715	-0.089861034	0.326618262	0.214054282	0.160104646	0.100392505	0.004714493	0.000160692	0.95319546	0.933837527	Bacteria.Firmicutes.Bacilli	LIPT2
317098	ENSG00000175536	rs601904	0.000136902	9.73E-06	0.706456999	0.969119929	-1.126746326	0.888252775	0.039998926	-0.002839347	0.277909195	0.18510527	0.105739604	0.073063254	0.00212915	8.05E-05	0.945999629	0.999825846	Bacteria.Firmicutes.Clostridia.Clostridiales.Ruminococcaceae.Subdoligranulum	LIPT2
317099	ENSG00000175536	rs601904	1.97E-05	1.39E-07	0.098811331	0.524845541	-0.8774536	0.793650938	0.146727431	-0.04337413	0.190513342	0.134302324	0.08761759	0.067841534	0.000209821	8.57E-07	0.952395074	0.935449612	Bacteria.Proteobacteria.Gammaproteobacteria.Pseudomonadales	LIPT2
317100	ENSG00000175536	rs601904	7.56E-07	2.16E-08	0.825726743	0.573247003	-1.050612169	0.892776171	-0.014702338	0.026865512	0.191896333	0.140007574	0.066503731	0.047453695	1.71E-05	2.36E-07	0.955858825	0.966312045	Bacteria.Firmicutes.Clostridia.Clostridiales.Lachnospiraceae.Tyzzerella	LIPT2
317101	ENSG00000175536	rs601904	0.036998815	0.002614994	0.196493596	0.388796288	-0.683433224	0.677138035	0.138104498	-0.064943439	0.320924991	0.216310579	0.105827118	0.074852718	0.09379703	0.007200418	0.796164638	0.965052679	Bacteria.Firmicutes.Erysipelotrichia.Erysipelotrichales.Erysipelotrichaceae.Clostridium_innocuum_group	LIPT2
317102	ENSG00000175536	rs601904	1.44E-05	3.51E-06	0.364920156	0.672080912	-1.210803583	0.928891987	-0.078140342	0.025865464	0.258124164	0.183120319	0.085640887	0.060828453	0.000459068	4.56E-05	0.626431584	0.913113528	Bacteria.Firmicutes.Clostridia.Clostridiales.Lachnospiraceae.Lachnospiraceae_UCG_010	LIPT2
317103	ENSG00000175536	rs601904	0.000102214	8.36E-07	0.15837743	0.62425489	-0.856104685	0.790343579	0.118896126	-0.033322521	0.206807686	0.145046221	0.083321234	0.067704817	0.001313808	7.42E-06	0.838697858	0.907101516	Bacteria.Proteobacteria.Gammaproteobacteria.Pseudomonadales.Pseudomonadaceae.Pseudomonas	LIPT2
317104	ENSG00000175536	rs601904	2.86E-07	4.80E-08	0.010461038	0.069622572	-1.703706821	1.179710167	-0.348915031	0.166893111	0.297605002	0.190998399	0.132331423	0.09046648	6.69E-05	3.08E-06	0.99792254	0.986607256	Bacteria.Firmicutes.Clostridia.Clostridiales.Family_XIII.Family_XIII_AD3011_group	LIPT2
317105	ENSG00000175536	rs601904	1.67E-07	2.01E-08	0.744787071	0.881554602	-1.048455471	0.852308535	-0.024816629	-0.008920889	0.178843535	0.133296226	0.07591294	0.059637277	3.72E-06	1.78E-07	0.99935717	0.964106003	Bacteria.Firmicutes.Erysipelotrichia.Erysipelotrichales.Erysipelotrichaceae.Erysipelotrichaceae_UCG_003	LIPT2
317106	ENSG00000175536	rs601904	0.003135168	7.18E-05	0.542881089	0.733497023	-0.874765256	0.880101708	0.062480827	0.030193124	0.28506983	0.207499784	0.102145755	0.088298745	0.043409933	0.001207814	0.998891856	0.999590371	Bacteria.Firmicutes.Bacilli.Bacillales.Staphylococcaceae.Staphylococcus	LIPT2
317107	ENSG00000175536	rs601904	7.87E-06	4.81E-07	0.705413467	0.748050572	-1.091682566	0.89049402	0.049644142	-0.027682754	0.224816084	0.159258601	0.130749234	0.085817379	0.000248609	5.92E-06	0.976314705	0.989769364	Bacteria.Firmicutes.Bacilli.Lactobacillales.Streptococcaceae.Streptococcus	LIPT2
317108	ENSG00000175536	rs601904	5.15E-07	9.23E-08	0.910599229	0.921606365	-1.047491712	0.850973545	0.006546338	0.004156783	0.187914634	0.141545437	0.058075634	0.042075519	1.81E-05	1.37E-06	0.997282517	0.999171204	Bacteria.Proteobacteria.Gammaproteobacteria.Enterobacteriales.Enterobacteriaceae	LIPT2
317109	ENSG00000175536	rs601904	0.275686467	0.76346708	0.00692219	0.01206311	0.717372156	-0.118605644	-0.368351095	0.208503354	0.652563867	0.392478449	0.132057206	0.080730792	0.869889889	0.750478251	0.999135888	0.718727859	Bacteria.Firmicutes.Clostridia.Clostridiales.Ruminococcaceae	LIPT2
317110	ENSG00000175536	rs601904	0.002086366	0.000268936	0.203894733	0.433780354	-0.805519615	0.747501845	0.136379096	-0.067109071	0.251228688	0.193965292	0.106260568	0.085204619	0.029140598	0.002124217	0.99991226	0.982046009	Bacteria.Actinobacteria.Coriobacteriia.Coriobacteriales.Coriobacteriaceae.Collinsella	LIPT2
317111	ENSG00000175536	rs601904	2.58E-07	2.02E-08	0.815117463	0.680629092	-1.05903626	0.87947283	-0.016832079	0.024021712	0.184150437	0.137579908	0.071692961	0.058098955	4.86E-06	1.60E-07	0.903556314	0.915463351	Bacteria.Fusobacteria.Fusobacteriia.Fusobacteriales	LIPT2
317112	ENSG00000175536	rs601904	4.49E-06	6.20E-07	0.866563588	0.983786747	-1.061201148	0.862621586	-0.016852496	0.001563964	0.211956079	0.156091796	0.099901612	0.07666478	0.000128306	7.09E-06	0.955062604	0.998819627	Bacteria.Firmicutes.Clostridia.Clostridiales.Ruminococcaceae.Ruminococcaceae_UCG_003	LIPT2
317113	ENSG00000175536	rs601904	4.27E-05	1.47E-06	0.916305485	0.892284256	-1.023544123	0.84919979	0.007278623	-0.006703063	0.233184854	0.160151761	0.06899294	0.049306866	0.000893606	1.75E-05	0.998329958	0.99999132	Bacteria.Firmicutes.Clostridia.Clostridiales.Clostridiaceae_1	LIPT2
317114	ENSG00000175536	rs601904	0.939134514	0.645917436	0.076476263	0.077312191	0.048565442	0.182447188	-0.20754255	0.133221595	0.633569626	0.395259283	0.115291377	0.074220537	0.965605487	0.662998816	0.997675757	0.924386311	Bacteria.Bacteroidetes	LIPT2
317115	ENSG00000175536	rs601904	0.000988542	0.001870633	0.483095976	0.305598963	-0.89929677	0.682850514	0.093915777	-0.107049808	0.260644129	0.210585184	0.133142693	0.103666061	0.014993228	0.006264282	0.828118569	0.942166966	Bacteria.Firmicutes.Clostridia.Clostridiales.Lachnospiraceae.Lachnospiraceae_ND3007_group	LIPT2
317116	ENSG00000175536	rs601904	1.79E-07	1.17E-08	0.980197969	0.934298607	-1.037396682	0.865155879	0.002335729	0.005929123	0.177523736	0.132501218	0.093742574	0.071644451	4.42E-06	1.15E-07	0.965133621	0.998755611	Bacteria.Actinobacteria.Actinobacteria.Bifidobacteriales.Bifidobacteriaceae	LIPT2
317117	ENSG00000175536	rs601904	6.50E-07	1.37E-07	0.519792791	0.462280079	-1.004687827	0.824996258	0.065545784	-0.055908627	0.182200405	0.139557218	0.101278632	0.075605695	1.34E-05	9.35E-07	0.998043854	0.98261409	Bacteria.Firmicutes.Clostridia.Clostridiales.Ruminococcaceaencultured	LIPT2
317118	ENSG00000175536	rs601904	4.35E-07	2.25E-08	0.279591032	0.275004965	-1.154870285	0.944404701	-0.084552017	0.064799301	0.205593189	0.148360987	0.077546804	0.058860862	1.22E-05	3.30E-07	0.640159156	0.970562572	Bacteria.Firmicutes.Negativicutes.Selenomonadales.Acidaminococcaceae.Phascolarctobacterium	LIPT2
317119	ENSG00000175536	rs601904	2.26E-07	7.17E-09	0.42451302	0.484132955	-1.091960398	0.887086034	0.081735788	-0.049509484	0.188742361	0.133397277	0.101702309	0.070355963	5.13E-06	8.32E-08	0.997117901	0.950206352	Bacteria.Firmicutes.Clostridia.Clostridiales.Lachnospiraceae.Eubacterium_hallii_group	LIPT2
317120	ENSG00000175536	rs601904	5.69E-05	1.59E-06	0.928972763	0.895553893	-1.025837598	0.849983061	0.006312991	-0.006517718	0.23812651	0.160947941	0.070549162	0.049453616	0.001258704	2.34E-05	0.99714486	0.996602117	Bacteria.Firmicutes.Clostridia.Clostridiales.Clostridiaceae_1.Clostridium_sensu_stricto_1	LIPT2
317121	ENSG00000175536	rs601904	6.91E-05	2.91E-06	0.780618661	0.990984271	-0.99367568	0.862207821	-0.03185671	-0.000921805	0.233668866	0.168329591	0.113908175	0.081264041	0.001698143	4.06E-05	0.926890345	0.949725002	Bacteria.Firmicutes.Clostridia.Clostridiales.Lachnospiraceae.Blautia	LIPT2
317122	ENSG00000175536	rs601904	0.000674064	7.28E-05	0.330667959	0.496174961	-0.87124497	0.771140268	0.080879698	-0.045395452	0.243938915	0.181980472	0.08252141	0.066331813	0.01139899	0.000903037	0.999878354	0.976750668	Bacteria.Bacteroidetes.Bacteroidia.Bacteroidales.Porphyromonadaceae.Barnesiella	LIPT2
317123	ENSG00000175536	rs601904	2.37E-07	9.46E-09	0.188748223	0.09283556	-1.008589101	0.84295905	-0.095694062	0.093716775	0.174714883	0.128080174	0.072046486	0.054942761	4.69E-06	6.82E-08	0.643159846	0.847381836	Bacteria.Firmicutes.Clostridia.Clostridiales.Lachnospiraceae.Lachnospiraceae_NK4A136_group	LIPT2
317124	ENSG00000175536	rs601904	0.438926006	0.813903883	0.050066609	0.058941507	0.688363749	-0.124732042	-0.304190369	0.176048894	0.883882016	0.527741718	0.152358752	0.091578285	0.997454612	0.880155919	0.997650199	0.999159905	Bacteria.Firmicutes.Clostridia.Clostridiales	LIPT2
317125	ENSG00000175536	rs601904	1.02E-07	6.49E-09	0.29431948	0.492230085	-1.048645832	0.861808753	0.134523899	-0.061269128	0.175147267	0.129113953	0.127241688	0.088709298	2.28E-06	5.55E-08	0.999276643	0.988728768	Bacteria.Firmicutes.Clostridia.Clostridiales.Ruminococcaceae.Ruminiclostridium_5	LIPT2
317126	ENSG00000175536	rs601904	9.14E-07	5.63E-06	0.072753454	0.059896927	-0.958749162	0.738681498	0.119251922	-0.111385561	0.17670354	0.149347638	0.065380309	0.058165301	3.13E-05	4.42E-05	0.947613107	0.99789802	Bacteria.Verrucomicrobia	LIPT2
317127	ENSG00000175536	rs601904	0.019505867	0.0077934	0.667890295	0.783231473	-1.251251652	0.946077491	0.056212381	-0.023289707	0.522418026	0.344523119	0.13042146	0.084306214	0.39025099	0.124746868	0.999330493	0.997562661	Bacteria.Proteobacteria	LIPT2
317128	ENSG00000175536	rs601904	0.009896688	0.003605999	0.143415901	0.100581426	-0.727389849	0.604296145	0.175563638	-0.145092036	0.273712559	0.200070009	0.118537329	0.087104536	0.078280521	0.014930598	0.948905015	0.965988036	Bacteria.Firmicutes.Clostridia.Clostridiales.Ruminococcaceae.Ruminococcaceae_NK4A214_group	LIPT2
317129	ENSG00000175536	rs601904	1.09E-05	4.42E-05	0.52877758	0.27842288	-0.971696639	0.736040839	0.052551964	-0.073516173	0.203778564	0.168067416	0.082984745	0.067260164	0.000396295	0.000391784	0.701859038	0.959078693	Bacteria.Firmicutes.Clostridia.Clostridiales.Ruminococcaceae.Ruminococcus_1	LIPT2
317130	ENSG00000175536	rs601904	2.80E-07	1.25E-08	0.409282242	0.699550059	-1.015919007	0.851547772	0.106673154	-0.035318002	0.177284628	0.130750672	0.128440628	0.091110664	5.21E-06	1.13E-07	0.999670759	0.996530704	Bacteria.Firmicutes.Clostridia.Clostridiales.Ruminococcaceae.Flavonifractor	LIPT2
317131	ENSG00000175536	rs601904	9.51E-08	9.93E-09	0.011142747	0.070530661	-1.623850392	1.131534287	-0.417599693	0.201359488	0.27043818	0.172243433	0.159825456	0.10951283	1.41E-05	4.24E-07	0.998820086	0.961415255	Bacteria.Firmicutes.Clostridia.Clostridiales.Family_XIII	LIPT2
317132	ENSG00000175536	rs601904	0.092430135	0.007029481	0.204545805	0.156068915	-0.63710749	0.615375161	-0.185507591	0.131190631	0.373039058	0.221060733	0.144750065	0.091419222	0.170076079	0.017876142	0.99759175	0.986746924	Bacteria.Firmicutes.Clostridia.Clostridiales.Lachnospiraceae.Lachnospiraceae_UCG_008	LIPT2
317133	ENSG00000175536	rs601904	6.48E-07	1.82E-08	0.503996142	0.435614596	-1.094504509	0.896748115	-0.059317269	0.053629924	0.198459273	0.139696156	0.088276143	0.068364612	1.09E-05	1.15E-07	0.540323098	0.943745455	Bacteria.Firmicutes.Clostridia.Clostridiales.Lachnospiraceae.Lachnospira	LIPT2
317134	ENSG00000175536	rs601904	0.939538388	0.645914913	0.07654292	0.07729153	0.04824059	0.182440822	-0.207491025	0.133231096	0.633543889	0.395242464	0.115289494	0.074220525	0.965092558	0.665070826	0.997187614	0.921529413	Bacteria.Bacteroidetes.Bacteroidia.Bacteroidales	LIPT2
317135	ENSG00000175536	rs601904	7.34E-07	1.35E-07	0.884652013	0.842615646	-1.027883277	0.848824929	-0.010804115	0.010835707	0.187477041	0.143477275	0.074180929	0.054356721	2.03E-05	1.34E-06	0.816853521	0.87452776	Bacteria.Firmicutes.Clostridia.Clostridiales.Lachnospiraceae.Roseburia	LIPT2
317136	ENSG00000175536	rs601904	0.011368139	0.004037457	0.291696707	0.170033276	-0.779093011	0.631545924	0.117151501	-0.109967393	0.299045979	0.211845245	0.110204088	0.079256758	0.049221966	0.009629726	0.721040306	0.996502544	Bacteria.Firmicutes.Clostridia.Clostridiales.Family_XI	LIPT2
317137	ENSG00000175536	rs601904	4.63E-05	5.79E-06	0.741534734	0.649612285	-0.98896587	0.815821257	-0.042760792	0.043317723	0.226481882	0.165188894	0.129096181	0.094908409	0.000624748	3.10E-05	0.872851514	0.958212988	Bacteria.Actinobacteria	LIPT2
317138	ENSG00000175536	rs601904	3.38E-07	3.96E-08	0.626733043	0.627313639	-1.067438321	0.885685782	-0.037688535	0.029359043	0.187860453	0.142285745	0.077127626	0.060183272	1.98E-05	8.67E-07	0.583160078	0.963223163	Bacteria.Firmicutes.Clostridia.Clostridiales.Christensenellaceae.Christensenellaceae_R_7_group	LIPT2
317139	ENSG00000175536	rs601904	2.28E-05	1.04E-06	0.632349204	0.376300116	-1.113427508	0.97866284	-0.042301069	0.057668733	0.243917884	0.181524843	0.088000298	0.064735156	0.001241549	3.97E-05	0.998896274	0.99087052	Bacteria.Proteobacteria.Deltaproteobacteria.Desulfovibrionales.Desulfovibrionaceae.Desulfovibrio	LIPT2
317140	ENSG00000175536	rs601904	5.19E-07	2.00E-08	0.640204165	0.926701326	-1.014594484	0.849894598	-0.036200344	0.005759058	0.182091997	0.132889935	0.077085714	0.06235893	8.11E-06	1.46E-07	0.97729231	0.923250751	Bacteria.Bacteroidetes.Bacteroidia.Bacteroidales.Rikenellaceae	LIPT2
317141	ENSG00000175536	rs601904	0.000796322	1.73E-05	0.136903719	0.114606582	-0.816359295	0.720188652	0.169265192	-0.123254638	0.231981888	0.155197573	0.112391557	0.077068442	0.005431977	9.25E-05	0.945687051	0.823043084	Bacteria.Firmicutes.Bacilli.Lactobacillales.Carnobacteriaceae.Granulicatella	LIPT2
317142	ENSG00000175536	rs601904	4.09E-06	2.93E-07	0.784871023	0.76894109	-1.011261225	0.840681268	-0.032737278	0.026062419	0.200982822	0.147014649	0.119432134	0.088349941	5.04E-05	1.66E-06	0.817968554	0.917221068	Bacteria.Actinobacteria.Actinobacteria	LIPT2
317143	ENSG00000175536	rs601904	9.59E-08	5.82E-09	0.284698719	0.427876	-1.100550863	0.89181911	0.100015083	-0.054228984	0.18335366	0.133076461	0.092716315	0.067970853	2.29E-06	6.85E-08	0.900115564	0.987424055	Bacteria.Proteobacteria.Gammaproteobacteria.Pasteurellales.Pasteurellaceae	LIPT2
317144	ENSG00000175536	rs601904	2.83E-05	1.79E-05	0.405736086	0.592704813	-1.207452926	0.933155612	0.068107696	-0.031049886	0.268064612	0.201438287	0.081384562	0.057758943	0.002214126	0.000391402	0.996566686	0.997858307	Bacteria.Proteobacteria.Gammaproteobacteria	LIPT2
317145	ENSG00000175536	rs601904	0.000973322	0.000278965	0.290276464	0.5915132	-1.482240974	1.012510606	0.172908512	-0.056645332	0.428982644	0.263485156	0.162172302	0.105032291	0.04051052	0.006130117	0.863668267	0.905373862	Bacteria.Firmicutes.Negativicutes.Selenomonadales	LIPT2
317146	ENSG00000175536	rs601904	8.89E-06	6.66E-07	0.733063223	0.795295086	-1.086742267	0.884928053	0.044650535	-0.022479531	0.225319812	0.160668194	0.130358137	0.086290973	0.000280658	7.87E-06	0.988415778	0.993308085	Bacteria.Firmicutes.Bacilli.Lactobacillales.Streptococcaceae	LIPT2
317147	ENSG00000175536	rs601904	6.70E-05	5.79E-06	0.262161658	0.171131079	-0.902650733	0.751140723	-0.089083319	0.080791307	0.211814968	0.152097852	0.07875689	0.058380576	0.000730921	3.28E-05	0.652059415	0.891189038	Bacteria.Proteobacteria.Betaproteobacteria.Burkholderiales.Alcaligenaceae	LIPT2
317148	ENSG00000175536	rs601904	0.913634594	0.611929011	0.201637521	0.171600265	-0.083392015	0.238968956	-0.199419593	0.131403156	0.765920873	0.468764602	0.154594452	0.095058788	0.954184916	0.750806388	0.999826541	0.999832315	Bacteria.Firmicutes.Clostridia.Clostridiales.Lachnospiraceae	LIPT2
317149	ENSG00000175536	rs601904	7.45E-06	6.06E-07	0.259046455	0.575073371	-1.284040477	0.948629012	0.121528565	-0.041290751	0.263626775	0.171473665	0.106734471	0.073283197	0.000373819	1.28E-05	0.743801121	0.902660525	Bacteria.Firmicutes.Negativicutes.Selenomonadales.Veillonellaceae	LIPT2
317150	ENSG00000175536	rs601904	0.002544135	0.000894276	0.155558256	0.101179369	-0.778636823	0.640741381	-0.136933158	0.117698261	0.247997931	0.18400165	0.095301278	0.070785656	0.015008438	0.002299361	0.642911228	0.843694335	Bacteria.Proteobacteria.Betaproteobacteria	LIPT2
317151	ENSG00000175536	rs601904	1.40E-07	1.22E-08	0.388710422	0.539123374	-1.039009488	0.860197793	0.07009553	-0.037280263	0.175909099	0.131955529	0.080776222	0.060382004	2.62E-06	1.12E-07	0.998277807	0.999325446	Bacteria.Bacteroidetes.Bacteroidia.Bacteroidales.Porphyromonadaceae.Parabacteroides	LIPT2
317152	ENSG00000175536	rs601904	1.08E-06	1.55E-05	0.054986099	0.037221816	-0.947542419	0.711695514	0.126491559	-0.12220846	0.176071735	0.152325887	0.064729098	0.057456275	3.42E-05	0.000101621	0.909009526	0.998439902	Bacteria.Verrucomicrobia.Verrucomicrobiae.Verrucomicrobiales.Verrucomicrobiaceae.Akkermansia	LIPT2
317153	ENSG00000175536	rs601904	1.56E-07	1.72E-08	0.441187794	0.342684074	-1.039773302	0.847849222	0.050686577	-0.04828117	0.176858482	0.131793307	0.065407476	0.050510659	3.26E-06	1.26E-07	0.761848443	0.812852596	Bacteria.Firmicutes.Negativicutes.Selenomonadales.Veillonellaceae.Dialister	LIPT2
317154	ENSG00000175536	rs601904	1.32E-07	9.14E-09	0.757757748	0.99996852	-1.045567734	0.857039816	-0.018667883	1.87E-06	0.176572114	0.130053876	0.060271642	0.047246949	3.00E-06	7.81E-08	0.800221727	0.99996852	Bacteria.Proteobacteria.Betaproteobacteria.Burkholderiales.Alcaligenaceae.Sutterella	LIPT2
317155	ENSG00000175536	rs601904	0.150171583	0.043289588	0.341322521	0.419868667	-0.646949807	0.636834568	-0.123566256	0.071607118	0.444295563	0.308964629	0.128905546	0.088207693	0.508392597	0.127546808	0.998803525	0.997226571	Bacteria.Firmicutes.Clostridia.Clostridiales.Lachnospiraceae.Eubacterium_rectale_group	LIPT2
317156	ENSG00000175536	rs601904	1.98E-07	1.18E-08	0.936334577	0.948175739	-1.035591409	0.865436284	0.007406626	0.004644437	0.177959529	0.132617693	0.092366435	0.07117983	4.76E-06	1.07E-07	0.911908089	0.993111591	Bacteria.Actinobacteria.Actinobacteria.Bifidobacteriales.Bifidobacteriaceae.Bifidobacterium	LIPT2
317157	ENSG00000175536	rs601904	0.828295017	0.408203726	0.062195133	0.09442529	-0.112761609	0.294099929	-0.188489321	0.118066705	0.517815186	0.353294852	0.099331671	0.06956184	0.93820994	0.553114667	0.999973618	0.989705988	Bacteria.Bacteroidetes.Bacteroidia.Bacteroidales.Bacteroidaceae.Bacteroides	LIPT2
317158	ENSG00000175536	rs601904	0.000351249	8.59E-05	0.262088894	0.188762884	-0.865919352	0.713109976	-0.09963568	0.087777054	0.229506769	0.170196672	0.08807247	0.066088122	0.003384922	0.000347628	0.625592831	0.970296561	Bacteria.Proteobacteria.Betaproteobacteria.Burkholderiales	LIPT2
317159	ENSG00000175536	rs601904	1.20E-05	1.81E-05	0.93377426	0.863388067	-1.026621608	0.838267594	0.007165624	-0.012864109	0.216504711	0.18111057	0.08589854	0.074468461	0.000393373	0.000162492	0.850470085	0.940986664	Bacteria.Bacteroidetes.Bacteroidia.Bacteroidales.Porphyromonadaceae.Odoribacter	LIPT2
317160	ENSG00000175536	rs601904	7.51E-06	3.97E-07	0.053616627	0.113390753	-0.901376388	0.775925788	-0.175675582	0.108753145	0.185140269	0.137556001	0.089373809	0.067768326	0.00010248	2.60E-06	0.999694213	0.838395668	Bacteria.Firmicutes.Clostridia.Clostridiales.Lachnospiraceaencultured	LIPT2
317161	ENSG00000175536	rs601904	1.67E-06	1.19E-06	0.999025574	0.653447824	-1.042180725	0.820554489	0.000104682	-0.032642284	0.19780362	0.153167489	0.085387301	0.072368007	5.20E-05	9.96E-06	0.875442858	0.983121182	Bacteria.Firmicutes.Clostridia.Clostridiales.Lachnospiraceae.Eubacterium_eligens_group	LIPT2
317162	ENSG00000175536	rs601904	1.07E-05	2.86E-07	0.463578589	0.862799871	-0.964030558	0.828896936	0.073495977	-0.012984264	0.201939989	0.144793019	0.09967933	0.074838497	0.000135452	1.53E-06	0.613029983	0.884103191	Bacteria.Firmicutes.Clostridia.Clostridiales.Peptostreptococcaceae	LIPT2
317163	ENSG00000175536	rs601904	2.73E-05	5.45E-05	0.347481532	0.153036846	-0.926181618	0.701610381	-0.091918413	0.101163584	0.20516334	0.162391057	0.097130735	0.069970482	0.000551783	0.000255319	0.65511504	0.903160679	Bacteria.Firmicutes.Clostridia.Clostridiales.Lachnospiraceae.Lachnoclostridium	LIPT2
317164	ENSG00000175536	rs601904	0.112214686	0.003049365	0.107708199	0.494567	-0.544710371	0.676091538	0.188940107	-0.05433153	0.338301155	0.219645703	0.115836885	0.079092631	0.234493688	0.013343465	0.997947728	0.9977362	Bacteria.Actinobacteria.Actinobacteria.Micrococcales	LIPT2
317165	ENSG00000175536	rs601904	7.81E-07	2.17E-08	0.63064365	0.611945156	-1.014326697	0.846852643	0.054377107	-0.040251838	0.185553787	0.132846301	0.11255726	0.078962116	1.72E-05	2.11E-07	0.907684411	0.997132292	Bacteria.Firmicutes.Bacilli.Bacillales	LIPT2
317166	ENSG00000175536	rs601904	3.27E-07	3.89E-08	0.618126396	0.622707748	-1.06804484	0.885727382	-0.038590671	0.02972534	0.187670347	0.142194074	0.077041096	0.060127045	1.90E-05	8.23E-07	0.582905086	0.967123414	Bacteria.Firmicutes.Clostridia.Clostridiales.Christensenellaceae	LIPT2
317167	ENSG00000175536	rs601904	5.11E-07	1.96E-08	0.64575648	0.937343244	-1.014922515	0.85005776	-0.035629774	0.004941084	0.182013842	0.13281118	0.077151746	0.062613305	7.98E-06	1.45E-07	0.976283013	0.9083764	Bacteria.Bacteroidetes.Bacteroidia.Bacteroidales.Rikenellaceae.Alistipes	LIPT2
317168	ENSG00000175536	rs601904	3.36E-06	2.32E-07	0.797198593	0.763877558	-1.067221562	0.885635647	0.023881249	-0.019501184	0.209927131	0.153269322	0.092552037	0.064647162	0.000146424	4.09E-06	0.64051731	0.968472113	Bacteria.Firmicutes.Clostridia.Clostridiales.Lachnospiraceae.Anaerostipes	LIPT2
317169	ENSG00000175536	rs601904	3.90E-05	2.39E-06	0.885624008	0.877862161	-1.062303243	0.877968033	0.018791475	-0.013221253	0.240603174	0.169669515	0.130126389	0.08569306	0.001051819	2.78E-05	0.991685497	0.984000655	Bacteria.Firmicutes.Bacilli.Lactobacillales	LIPT2
317170	ENSG00000175536	rs601904	0.127800083	0.022852633	0.101461646	0.238035478	-0.537405405	0.581495255	0.179034818	-0.095670562	0.348392582	0.249436135	0.107765358	0.080336716	0.268972772	0.045644611	0.997594253	0.968019235	Bacteria.Firmicutes.Erysipelotrichia.Erysipelotrichales.Erysipelotrichaceae.Faecalitalea	LIPT2
317171	ENSG00000175567	rs632862	0.390958586	0.118768952	0.940332391	0.476948901	-0.197677943	0.438952976	-0.008562173	-0.086968456	0.228887915	0.27767074	0.113946318	0.121573122	0.324781432	0.113069229	0.963732135	0.832883138	Bacteria.Firmicutes.Erysipelotrichia.Erysipelotrichales.Erysipelotrichaceae	UCP2
317172	ENSG00000175567	rs632862	0.280721698	0.102134893	0.692641397	0.340741527	-0.273908546	0.44033638	-0.03215201	0.096716978	0.251811625	0.265581725	0.08098003	0.100773919	0.315408858	0.111458985	0.999878354	0.975218217	Bacteria.Bacteroidetes.Bacteroidia.Bacteroidales.Porphyromonadaceae.Barnesiella	UCP2
317173	ENSG00000175567	rs632862	0.588717246	0.27690657	0.58713263	0.939257199	-0.114249495	0.281079219	0.039956903	0.006871407	0.210251599	0.256342572	0.073219899	0.089823653	0.409112165	0.186475602	0.997329664	0.927434709	Bacteria.Firmicutes.Negativicutes.Selenomonadales.Veillonellaceae.Megasphaera	UCP2
317174	ENSG00000175567	rs632862	0.193948963	0.102763743	0.949816044	0.403093842	-0.192789459	0.289268759	0.004387198	-0.075126134	0.146881126	0.174794172	0.069438261	0.089265125	0.11210389	0.042908287	0.942321429	0.989428248	Bacteria.Proteobacteria.Gammaproteobacteria.Pasteurellales.Pasteurellaceae.Haemophilus	UCP2
317175	ENSG00000175567	rs632862	0.208215847	0.265124093	0.849407619	0.674288952	-0.211770272	0.22779968	-0.012418108	-0.034354455	0.166601236	0.202658943	0.065141581	0.081374515	0.171555683	0.090469303	0.967102936	0.979585985	Bacteria.Firmicutes.Erysipelotrichia.Erysipelotrichales.Erysipelotrichaceae.Erysipelatoclostridium	UCP2
317176	ENSG00000175567	rs632862	0.127110867	0.099415238	0.476495534	0.531976454	-0.261777041	0.329866169	-0.056645152	0.058116866	0.169393916	0.197338	0.079102481	0.09249124	0.123419772	0.054075892	0.979221309	0.998719086	Bacteria.Firmicutes.Bacilli.Bacillales.Family_XI.Gemella	UCP2
317177	ENSG00000175567	rs632862	0.09665197	0.040120233	0.301802974	0.164852401	-0.372572186	0.55403347	0.071724713	-0.122512632	0.221021397	0.264521085	0.068909991	0.087212241	0.227984548	0.053055119	0.9994853	0.999502343	Bacteria.Firmicutes.Clostridia.Clostridiales.Lachnospiraceae.Ruminococcus_gnavus_group	UCP2
317178	ENSG00000175567	rs632862	0.171017916	0.174804863	0.813569212	0.620389393	-0.220628122	0.246643498	0.012420735	0.023180463	0.159385243	0.179779736	0.052456029	0.046577076	0.156228016	0.067581521	0.999492402	0.999741582	Bacteria.Proteobacteria.Gammaproteobacteria.Enterobacteriales.Enterobacteriaceae.Escherichia_Shigella	UCP2
317179	ENSG00000175567	rs632862	0.090816728	0.051853021	0.256291935	0.189311172	-0.255592228	0.382723232	0.095403972	-0.145035593	0.148895462	0.19322061	0.083301762	0.109335842	0.079445882	0.027495246	0.920183094	0.879545817	Bacteria.Firmicutes.Clostridia.Clostridiales.Lachnospiraceae.Fusicatenibacter	UCP2
317180	ENSG00000175567	rs632862	0.163515704	0.045734755	0.50430946	0.056467237	-0.20537114	0.352954007	-0.038721381	0.148569299	0.145726612	0.173278409	0.057667786	0.076501421	0.135241984	0.024149734	0.899948514	0.889313815	Bacteria.Firmicutes.Negativicutes.Selenomonadales.Acidaminococcaceae	UCP2
317181	ENSG00000175567	rs632862	0.060012055	0.009967469	0.229030691	0.032002589	-0.367923738	0.612976872	-0.08754465	0.195588939	0.192217861	0.230891573	0.072095403	0.089247638	0.135975512	0.014460242	0.996596763	0.999791394	Bacteria.Firmicutes.Clostridia.Clostridiales.Ruminococcaceae.Ruminococcaceae_UCG_005	UCP2
317182	ENSG00000175567	rs632862	0.125243199	0.140560482	0.443881185	0.995926565	-0.226650335	0.267005358	0.045444248	0.000440842	0.145929487	0.178968803	0.05899142	0.086018205	0.097994356	0.044309098	0.967466949	0.981833229	Bacteria.Bacteroidetes.Bacteroidia.Bacteroidales.Porphyromonadaceae	UCP2
317183	ENSG00000175567	rs632862	0.707111518	0.367325909	0.755448086	0.830936321	-0.116290464	0.325743388	-0.021008337	-0.016874966	0.308142108	0.358818652	0.067166197	0.078722044	0.624519132	0.327961049	0.98639669	0.932561433	Bacteria.Firmicutes.Clostridia.Clostridiales.Ruminococcaceae.Faecalibacterium	UCP2
317184	ENSG00000175567	rs632862	0.749730634	0.236634654	0.251330971	0.926688167	-0.05923652	0.302721979	0.067040838	0.007588348	0.184911905	0.253436183	0.057921988	0.082151637	0.492344879	0.162354517	0.981446852	0.959014082	Bacteria.Proteobacteria.Gammaproteobacteria.Enterobacteriales.Enterobacteriaceae.Citrobacter	UCP2
317185	ENSG00000175567	rs632862	0.435244304	0.241261462	0.391750152	0.763509361	-0.128154065	0.242108999	0.063271233	-0.027768457	0.163231744	0.204719832	0.073383914	0.091905667	0.2775231	0.100086435	0.903164945	0.907101516	Bacteria.Proteobacteria.Gammaproteobacteria.Pseudomonadales.Pseudomonadaceae.Pseudomonas	UCP2
317186	ENSG00000175567	rs632862	0.280815794	0.079905127	0.356195164	0.11804431	-1.287466916	1.9968412	0.178121415	-0.291252469	1.183837224	1.122412385	0.191681958	0.183869902	0.999435429	0.931310368	0.999968393	0.999515331	Bacteria.Firmicutes	UCP2
317187	ENSG00000175567	rs632862	0.133960632	0.120003843	0.577361805	0.924551893	-0.221823217	0.274290005	-0.035472249	-0.008053013	0.146165749	0.174100807	0.063336205	0.084706349	0.091306218	0.044293746	0.99935717	0.971034063	Bacteria.Firmicutes.Erysipelotrichia.Erysipelotrichales.Erysipelotrichaceae.Erysipelotrichaceae_UCG_003	UCP2
317188	ENSG00000175567	rs632862	0.133456697	0.076377741	0.548079541	0.187182692	-0.22059924	0.314925092	-0.038700162	0.108095539	0.145167594	0.174883144	0.064094565	0.08109144	0.093120971	0.030988054	0.918171103	0.865545378	Bacteria.Firmicutes.Clostridia.Clostridiales.Ruminococcaceae.Ruminococcaceae_UCG_002	UCP2
317189	ENSG00000175567	rs632862	0.26082076	0.152816409	0.885380185	0.57133418	-0.224159736	0.394854515	-0.010065245	0.051265345	0.197613617	0.272954919	0.069550049	0.090101277	0.273356615	0.09912906	0.999858829	0.95090289	Bacteria.Proteobacteria.Betaproteobacteria.Neisseriales.Neisseriaceae.Eikenella	UCP2
317190	ENSG00000175567	rs632862	0.290369287	0.217431284	0.250030326	0.067407441	-0.152041563	0.2144013	0.091313642	-0.202515359	0.142628702	0.172145348	0.078674743	0.108877694	0.150347123	0.073907018	0.999670759	0.975906693	Bacteria.Firmicutes.Clostridia.Clostridiales.Ruminococcaceae.Flavonifractor	UCP2
317191	ENSG00000175567	rs632862	0.134939737	0.015712171	0.659002755	0.04891303	-0.20290999	0.424681878	-0.029313519	-0.180622507	0.134045591	0.17119776	0.066121956	0.089996706	0.087079144	0.009352569	0.757157334	0.815630994	Bacteria.Firmicutes.Clostridia.Clostridiales.Lachnospiraceae.Dorea	UCP2
317192	ENSG00000175567	rs632862	0.654588844	0.202033665	0.688801762	0.576399221	-0.114212065	0.42035896	0.037606531	0.069905569	0.254104633	0.326161503	0.093484719	0.124501685	0.650174506	0.267822298	0.860072043	0.935161318	Bacteria.Firmicutes.Clostridia.Clostridiales.Ruminococcaceae.Anaerotruncus	UCP2
317193	ENSG00000175567	rs632862	0.257825288	0.218272922	0.413708435	0.712964858	-0.167285335	0.235576698	0.072806184	-0.046154784	0.146541052	0.189497683	0.088500794	0.124915434	0.132995758	0.060434298	0.999276643	0.988728768	Bacteria.Firmicutes.Clostridia.Clostridiales.Ruminococcaceae.Ruminiclostridium_5	UCP2
317194	ENSG00000175567	rs632862	0.152434402	0.187885436	0.640778203	0.635690933	-0.248369319	0.248858776	0.024842913	0.022879602	0.171530363	0.186991231	0.052992098	0.048069316	0.168033254	0.094473283	0.997282517	0.999171204	Bacteria.Proteobacteria.Gammaproteobacteria.Enterobacteriales.Enterobacteriaceae	UCP2
317195	ENSG00000175567	rs632862	0.083663123	0.013063561	0.383960068	0.055939724	-0.347819083	0.656828941	-0.06695166	0.176164228	0.197985588	0.257357277	0.076381023	0.090510874	0.146295069	0.020608498	0.816844201	0.871904392	Bacteria.Firmicutes.Clostridia.Clostridiales.Ruminococcaceae.Ruminococcus_2	UCP2
317196	ENSG00000175567	rs632862	0.782428152	0.42699482	0.470910081	0.863757665	-0.065141562	0.224513094	-0.079132463	0.022206805	0.234911874	0.28086706	0.109112674	0.12890424	0.521703975	0.221899568	0.957515879	0.933837527	Bacteria.Firmicutes.Bacilli	UCP2
317197	ENSG00000175567	rs632862	0.061091444	0.014576803	0.17642144	0.054191107	-0.451078622	0.608641037	-0.126509643	0.183775911	0.236679107	0.24249818	0.092564303	0.093725433	0.196491338	0.033040333	0.998832683	0.873184396	Bacteria.Firmicutes.Clostridia.Clostridiales.Ruminococcaceae.Eubacterium_coprostanoligenes_group	UCP2
317198	ENSG00000175567	rs632862	0.006494484	0.008874934	0.018487825	0.08275901	-0.70082903	0.687393163	-0.210898264	0.17481692	0.249188689	0.254768477	0.087274491	0.099211043	0.031269664	0.01677069	0.423121806	0.944109033	Bacteria.Firmicutes.Clostridia.Clostridiales.Ruminococcaceae.Ruminococcus_1	UCP2
317199	ENSG00000175567	rs632862	0.162594929	0.119235702	0.777499018	0.902943684	-0.206161879	0.277888913	-0.018325622	0.010184042	0.145963043	0.176012327	0.064582248	0.083188997	0.109133086	0.043443215	0.995339941	0.955976963	Bacteria.Proteobacteria.Deltaproteobacteria.Desulfovibrionales.Desulfovibrionaceae.Bilophila	UCP2
317200	ENSG00000175567	rs632862	0.178131328	0.008553374	0.516904655	0.023299086	-0.30555712	0.675515695	-0.055139939	0.22872971	0.224466018	0.249104406	0.084611858	0.098447895	0.280684465	0.021436041	0.981084248	0.998600531	Bacteria.Firmicutes.Clostridia.Clostridiales.Ruminococcaceae.Ruminiclostridium_6	UCP2
317201	ENSG00000175567	rs632862	0.995766487	0.538504914	0.313611408	0.081295696	0.001216781	-0.191410564	0.094261708	-0.207405345	0.228443683	0.309550093	0.092818837	0.117130431	0.624834145	0.319244051	0.998891856	0.999590371	Bacteria.Firmicutes.Bacilli.Bacillales.Staphylococcaceae.Staphylococcus	UCP2
317202	ENSG00000175567	rs632862	0.206101195	0.133342764	0.954948726	0.869142521	-0.191970762	0.266664117	0.003504345	0.010651245	0.150314707	0.175428673	0.061792144	0.064396894	0.113349155	0.050464391	0.97110275	0.997181136	Bacteria.Bacteroidetes.Bacteroidia.Bacteroidales.Prevotellaceae	UCP2
317203	ENSG00000175567	rs632862	0.312251828	0.380879828	0.961168156	0.25095838	-0.186415917	0.184059273	0.003189811	0.091249663	0.183043351	0.208619168	0.065263628	0.07877536	0.206921324	0.146748427	0.853795883	0.919204588	Bacteria.Proteobacteria.Betaproteobacteria.Burkholderiales.Alcaligenaceae	UCP2
317204	ENSG00000175567	rs632862	0.138737357	0.115923335	0.535853411	0.602890449	-0.256692454	0.328529343	-0.054844275	0.05442255	0.171252328	0.206182037	0.088116792	0.104098068	0.134927747	0.054175179	0.991744893	0.885182219	Bacteria.Firmicutes.Bacilli.Lactobacillales.Carnobacteriaceae	UCP2
317205	ENSG00000175567	rs632862	0.081363204	0.016500971	0.268768985	0.064221706	-0.351040092	0.589403435	-0.080421862	0.165891242	0.198291956	0.239454296	0.072098794	0.088114825	0.188584604	0.023911415	0.999985325	0.999758873	Bacteria.Firmicutes.Clostridia.Clostridiales.Ruminococcaceae.Ruminococcaceae_UCG_014	UCP2
317206	ENSG00000175567	rs632862	0.172143047	0.130229093	0.67866076	0.848404459	-0.196883436	0.272145889	-0.028331725	0.016601513	0.142611161	0.177572124	0.068078233	0.086502998	0.10498143	0.043237924	0.997604342	0.996621608	Bacteria.Proteobacteria.Deltaproteobacteria	UCP2
317207	ENSG00000175567	rs632862	0.092346391	0.108260057	0.19827466	0.636812346	-0.250345505	0.291163202	-0.095130109	0.042542884	0.146543752	0.178794016	0.073190646	0.089679307	0.083683275	0.037556961	0.830099246	0.993111591	Bacteria.Actinobacteria.Actinobacteria.Bifidobacteriales.Bifidobacteriaceae.Bifidobacterium	UCP2
317208	ENSG00000175567	rs632862	0.216468218	0.096371424	0.312199988	0.157393701	-1.007979739	1.421752469	0.140919592	-0.216210992	0.807605082	0.842702697	0.138355188	0.15115484	0.91068248	0.40108939	0.997675757	0.924386311	Bacteria.Bacteroidetes	UCP2
317209	ENSG00000175567	rs632862	0.615445479	0.418902346	0.348189272	0.677235308	-0.091596309	0.198336842	0.055483263	-0.03578351	0.181470747	0.243807276	0.058716218	0.085581288	0.370547136	0.226561177	0.617441476	0.913113528	Bacteria.Firmicutes.Clostridia.Clostridiales.Lachnospiraceae.Lachnospiraceae_UCG_010	UCP2
317210	ENSG00000175567	rs632862	0.039674854	0.129384194	0.105115352	0.79868231	-0.377194049	0.347500529	-0.11871954	0.028402281	0.179672962	0.226232556	0.072237256	0.110903037	0.068980411	0.060660268	0.694477996	0.983121182	Bacteria.Firmicutes.Clostridia.Clostridiales.Lachnospiraceae.Eubacterium_eligens_group	UCP2
317211	ENSG00000175567	rs632862	0.228103898	0.576174758	0.947996832	0.560441092	-0.194218697	0.144502455	-0.006456105	-0.096810105	0.159622573	0.25720682	0.098604239	0.165431517	0.205740302	0.186648811	0.999005033	0.925431572	Bacteria.Actinobacteria.Coriobacteriia.Coriobacteriales	UCP2
317212	ENSG00000175567	rs632862	0.490824777	0.266615158	0.863369786	0.926944852	-0.161060909	0.272997593	0.016956402	0.011137252	0.232436117	0.24363467	0.098144883	0.120997019	0.426602695	0.20069941	0.901121106	0.908191351	Bacteria.Firmicutes.Clostridia.Clostridiales.Ruminococcaceae.Ruminiclostridium_9	UCP2
317213	ENSG00000175567	rs632862	0.101761404	0.079658748	0.356711987	0.318171987	-0.344537531	0.475582373	-0.099281331	0.135033059	0.207571061	0.267098227	0.10695534	0.134234965	0.179958975	0.065856137	0.998820086	0.961415255	Bacteria.Firmicutes.Clostridia.Clostridiales.Family_XIII	UCP2
317214	ENSG00000175567	rs632862	0.137466236	0.074701929	0.311567682	0.280237083	-0.482093811	0.555511894	0.114770223	-0.130498356	0.320575255	0.306678136	0.112533358	0.119848804	0.375177925	0.150893568	0.87029537	0.857776257	Bacteria.Firmicutes.Negativicutes.Selenomonadales	UCP2
317215	ENSG00000175567	rs632862	0.085396799	0.033062911	0.301152884	0.086668368	-0.26310932	0.407490032	0.056265017	-0.126542134	0.150624153	0.187118809	0.053983738	0.072743419	0.089096472	0.021488691	0.668611537	0.727111489	Bacteria.Firmicutes.Clostridia.Clostridiales.Lachnospiraceae.Roseburia	UCP2
317216	ENSG00000175567	rs632862	0.164592879	0.145614926	0.192401925	0.750860642	-0.197450756	0.252491519	0.069442021	-0.021784278	0.140470283	0.171429428	0.052720104	0.068320834	0.108442172	0.041481193	0.645739909	0.9272906	Bacteria.Firmicutes.Clostridia.Clostridiales.Lachnospiraceae.Lachnospiraceae_NK4A136_group	UCP2
317217	ENSG00000175567	rs632862	0.326016687	0.458014674	0.951186181	0.683292104	-0.186002842	0.19110518	0.003242123	-0.031009857	0.187948759	0.255977366	0.052756863	0.07566868	0.30032891	0.20442109	0.893923282	0.998607976	Bacteria.Firmicutes.Clostridia.Clostridiales.Lachnospiraceae.Tyzzerella_4	UCP2
317218	ENSG00000175567	rs632862	0.383071967	0.116125653	0.956423847	0.465935194	-0.201289126	0.442618927	-0.00623352	-0.089042351	0.22920746	0.277940746	0.1136405	0.121405898	0.323262973	0.11302234	0.97563632	0.831289902	Bacteria.Firmicutes.Erysipelotrichia.Erysipelotrichales	UCP2
317219	ENSG00000175567	rs632862	0.230834901	0.596189491	0.940235986	0.538488975	-0.193944435	0.13600424	-0.007380053	-0.093321982	0.160345117	0.255402866	0.098055806	0.150914823	0.207591563	0.196195898	0.999739884	0.895800681	Bacteria.Actinobacteria.Coriobacteriia.Coriobacteriales.Coriobacteriaceae	UCP2
317220	ENSG00000175567	rs632862	0.169245535	0.128532352	0.685825709	0.856652425	-0.198251079	0.273334978	-0.027092567	0.015545078	0.142618044	0.177545865	0.066674213	0.08571578	0.104044411	0.040237874	0.998525812	0.997174658	Bacteria.Proteobacteria.Deltaproteobacteria.Desulfovibrionales.Desulfovibrionaceae	UCP2
317221	ENSG00000175567	rs632862	0.493455218	0.261339611	0.915648467	0.71698593	-0.179709668	0.360593252	0.010967549	0.046073658	0.260935715	0.318239466	0.103146882	0.126550975	0.510025119	0.21186571	0.999697332	0.909173075	Bacteria.Firmicutes.Clostridia.Clostridiales.Ruminococcaceae.Ruminococcaceae_UCG_013	UCP2
317222	ENSG00000175567	rs632862	0.156680402	0.142703234	0.268813937	0.455503141	-0.203232396	0.265549428	0.069322637	-0.056686756	0.141833509	0.178969474	0.062154147	0.075505272	0.100060728	0.048639345	0.839722367	0.891250237	Bacteria.Fusobacteria.Fusobacteriia.Fusobacteriales.Fusobacteriaceae.Fusobacterium	UCP2
317223	ENSG00000175567	rs632862	0.406453816	0.259174884	0.531861936	0.613401484	-0.141545625	0.218394614	0.058062915	-0.064916655	0.169398626	0.191860915	0.092379508	0.127871153	0.266973214	0.094270596	0.999672451	0.998587032	Bacteria.Firmicutes.Clostridia.Clostridiales.Ruminococcaceae.Butyricicoccus	UCP2
317224	ENSG00000175567	rs632862	0.096208575	0.070576127	0.074762297	0.478699217	-0.239352366	0.3153447	-0.115427291	0.062660309	0.141798309	0.171534086	0.063736825	0.087943111	0.069312071	0.029386812	0.938496413	0.997201293	Bacteria.Firmicutes.Clostridia.Clostridiales.Lachnospiraceae.Coprococcus_1	UCP2
317225	ENSG00000175567	rs632862	0.352513745	0.440851536	0.850501896	0.690599242	-0.236379434	0.1975428	0.013678307	0.02616496	0.252423853	0.254726732	0.072283882	0.065441689	0.459171167	0.250925448	0.996566686	0.997858307	Bacteria.Proteobacteria.Gammaproteobacteria	UCP2
317226	ENSG00000175567	rs632862	0.123606451	0.257597394	0.424863195	0.669219148	-0.251779134	0.230362912	-0.052969835	-0.037746926	0.161392752	0.201699104	0.06595947	0.087953452	0.113874712	0.065069729	0.533311302	0.978065361	Bacteria.Firmicutes.Clostridia.Clostridiales.Peptostreptococcaceae.Intestinibacter	UCP2
317227	ENSG00000175567	rs632862	0.2330951	0.112570498	0.647497263	0.36992599	-0.302289285	0.495706715	-0.04963926	0.121128979	0.251146512	0.308177709	0.108058149	0.134159171	0.347811695	0.109927692	0.99792254	0.986607256	Bacteria.Firmicutes.Clostridia.Clostridiales.Family_XIII.Family_XIII_AD3011_group	UCP2
317228	ENSG00000175567	rs632862	0.206915122	0.106481891	0.990435239	0.443354485	-0.189691488	0.288011049	-0.000844856	-0.068951081	0.148799938	0.175947789	0.070204957	0.089401929	0.110418283	0.044011079	0.959456661	0.987424055	Bacteria.Proteobacteria.Gammaproteobacteria.Pasteurellales.Pasteurellaceae	UCP2
317229	ENSG00000175567	rs632862	0.33667312	0.225130087	0.860710448	0.928205986	-0.178716879	0.285168649	-0.018130379	-0.011347696	0.184640521	0.232858857	0.102915855	0.125455081	0.287820682	0.102530495	0.979474547	0.994365378	Bacteria.Firmicutes.Bacilli.Lactobacillales.Streptococcaceae.Streptococcus	UCP2
317230	ENSG00000175567	rs632862	0.133509853	0.081494468	0.43285497	0.166759277	-0.228054692	0.309502388	0.059135379	-0.135915977	0.150094632	0.174905689	0.074929238	0.097197	0.120731523	0.031924277	0.977260763	0.903472313	Bacteria.Firmicutes.Negativicutes.Selenomonadales.Veillonellaceae.Veillonella	UCP2
317231	ENSG00000175567	rs632862	0.021836298	0.005520343	0.067103192	0.02064983	-0.610365299	0.817404166	-0.169128608	0.249018123	0.259762722	0.284729127	0.090824404	0.104971182	0.108768694	0.019288042	0.958034317	0.997513341	Bacteria.Firmicutes.Clostridia.Clostridiales.Lachnospiraceae.Eubacterium_xylanophilum_group	UCP2
317232	ENSG00000175567	rs632862	0.481267145	0.21005359	0.682688953	0.366444428	-0.45982352	0.831125149	0.053532486	-0.120641756	0.649157139	0.656528764	0.130364358	0.132645678	0.906193769	0.527074263	0.999135888	0.977096731	Bacteria.Firmicutes.Clostridia.Clostridiales.Ruminococcaceae	UCP2
317233	ENSG00000175567	rs632862	0.146114064	0.086147421	0.782385671	0.276294266	-0.210049218	0.303950036	-0.015513209	0.088588088	0.142792821	0.174431535	0.055932139	0.080687935	0.087140435	0.035547538	0.998277807	0.999325446	Bacteria.Bacteroidetes.Bacteroidia.Bacteroidales.Porphyromonadaceae.Parabacteroides	UCP2
317234	ENSG00000175567	rs632862	0.226734858	0.168785892	0.873532077	0.787510676	-0.214842725	0.306014825	-0.009900709	0.020792015	0.176047687	0.219900439	0.061955846	0.076819878	0.187007486	0.090764535	0.993833852	0.998439902	Bacteria.Verrucomicrobia.Verrucomicrobiae.Verrucomicrobiales.Verrucomicrobiaceae.Akkermansia	UCP2
317235	ENSG00000175567	rs632862	0.424515318	0.773480541	0.676048047	0.734064159	-0.373216553	0.125643536	0.04633122	0.03236458	0.464388677	0.434712117	0.110376598	0.094859105	0.782685023	0.656676624	0.999330493	0.997562661	Bacteria.Proteobacteria	UCP2
317236	ENSG00000175567	rs632862	0.320626707	0.102599466	0.429302827	0.376335787	-0.148103943	0.288726735	-0.081029064	-0.107581932	0.147983079	0.174381573	0.101878063	0.120773536	0.153638797	0.038272584	0.741796141	0.9138367	Bacteria.Actinobacteria.Actinobacteria	UCP2
317237	ENSG00000175567	rs632862	0.513614241	0.148783581	0.883114986	0.380162302	-0.166960534	0.402591018	0.013660882	0.103333347	0.254194485	0.275524598	0.09255311	0.116944261	0.518298588	0.149265359	0.949374291	0.966332496	Bacteria.Firmicutes.Clostridia.Clostridiales.Ruminococcaceae.Ruminococcaceae_NK4A214_group	UCP2
317238	ENSG00000175567	rs632862	0.333050573	0.185456616	0.450872253	0.887682621	-0.151646665	0.255530911	0.056487522	-0.013143998	0.155494742	0.190934822	0.074469194	0.092698944	0.158382627	0.050267371	0.990263512	0.942421813	Bacteria.Proteobacteria.Gammaproteobacteria.Pseudomonadales	UCP2
317239	ENSG00000175567	rs632862	0.181191622	0.16187281	0.782196524	0.988451052	-0.213840686	0.274312652	-0.0210827	-0.001645526	0.158214173	0.193875177	0.075944916	0.113244363	0.128633236	0.05637154	0.998043854	0.988089318	Bacteria.Firmicutes.Clostridia.Clostridiales.Ruminococcaceaencultured	UCP2
317240	ENSG00000175567	rs632862	0.166739141	0.014397568	0.437423531	0.005640283	-0.205152251	0.429719456	-0.04475463	0.209950086	0.146702567	0.170884399	0.057277357	0.073328729	0.12973841	0.012688804	0.710664755	0.805840854	Bacteria.Firmicutes.Negativicutes.Selenomonadales.Acidaminococcaceae.Phascolarctobacterium	UCP2
317241	ENSG00000175567	rs632862	0.176107232	0.128757287	0.974852463	0.841157146	-0.1961067	0.286761067	0.001581466	0.015547054	0.143381221	0.186378465	0.049975897	0.07726506	0.11525274	0.049042747	0.92569806	0.907533537	Bacteria.Proteobacteria.Betaproteobacteria.Burkholderiales.Alcaligenaceae.Parasutterella	UCP2
317242	ENSG00000175567	rs632862	0.120938366	0.057984648	0.435056302	0.205541373	-0.232922736	0.353783922	0.059390782	-0.12939497	0.148223457	0.183316767	0.075615815	0.101190774	0.085366552	0.025521967	0.997117901	0.9453081	Bacteria.Firmicutes.Clostridia.Clostridiales.Lachnospiraceae.Eubacterium_hallii_group	UCP2
317243	ENSG00000175567	rs632862	0.49560387	0.186936067	0.807767756	0.782325655	-0.147369066	0.275014037	0.016740007	0.018223394	0.215049375	0.206193929	0.068522247	0.065684985	0.381609565	0.121939294	0.875001743	0.976038344	Bacteria.Bacteroidetes.Bacteroidia.Bacteroidales.Prevotellaceae.Prevotella_9	UCP2
317244	ENSG00000175567	rs632862	0.261288744	0.81610929	0.689949935	0.246011873	-0.254865291	0.061211261	-0.032905307	-0.112518659	0.224905648	0.262150082	0.082118117	0.096116061	0.277911773	0.317440857	0.819976789	0.996502544	Bacteria.Firmicutes.Clostridia.Clostridiales.Family_XI	UCP2
317245	ENSG00000175567	rs632862	0.558851622	0.937175239	0.737439818	0.091379395	-0.120706192	-0.019830734	-0.024306506	0.160210529	0.205430221	0.250621179	0.072193845	0.093496894	0.375832678	0.303290831	0.814991777	0.841475696	Bacteria.Proteobacteria.Betaproteobacteria	UCP2
317246	ENSG00000175567	rs632862	0.254790816	0.088782644	0.330950485	0.136033787	-1.260997622	1.748519017	0.17738202	-0.255364719	1.097530627	1.012023469	0.181089103	0.169179088	0.997454612	0.738058677	0.997650199	0.999159905	Bacteria.Firmicutes.Clostridia.Clostridiales	UCP2
317247	ENSG00000175567	rs632862	0.595004432	0.819856936	0.692217141	0.227660722	-0.123740833	0.059108138	0.032599081	-0.120662014	0.231624308	0.258506504	0.081986643	0.099072994	0.423926289	0.3254999	0.869349863	0.947283106	Bacteria.Firmicutes.Erysipelotrichia.Erysipelotrichales.Erysipelotrichaceae.Clostridium_innocuum_group	UCP2
317248	ENSG00000175567	rs632862	0.143201573	0.135744997	0.223879268	0.40212701	-0.210200653	0.269521717	0.076532069	-0.063618659	0.141846336	0.178424108	0.062323081	0.075435879	0.093583629	0.047578582	0.823938752	0.880718654	Bacteria.Fusobacteria.Fusobacteriia.Fusobacteriales	UCP2
317249	ENSG00000175567	rs632862	0.177936485	0.079070773	0.273428936	0.139979092	-0.952380592	1.241688482	0.136089213	-0.194787692	0.699311943	0.695965121	0.123208418	0.130368141	0.763708482	0.305396128	0.999973618	0.989705988	Bacteria.Bacteroidetes.Bacteroidia.Bacteroidales.Bacteroidaceae.Bacteroides	UCP2
317250	ENSG00000175567	rs632862	0.391530404	0.242147662	0.873497812	0.880939741	-0.176089611	0.295111865	-0.016528594	-0.01887082	0.204138841	0.250012639	0.103403021	0.125497374	0.340316541	0.121771395	0.991685497	0.984000655	Bacteria.Firmicutes.Bacilli.Lactobacillales	UCP2
317251	ENSG00000175567	rs632862	0.096024162	0.111786204	0.211518332	0.673772534	-0.247017175	0.287714814	-0.093923915	0.038287944	0.146256251	0.178472372	0.074434538	0.09053913	0.083043114	0.041705735	0.90891726	0.998755611	Bacteria.Actinobacteria.Actinobacteria.Bifidobacteriales.Bifidobacteriaceae	UCP2
317252	ENSG00000175567	rs632862	0.488848855	0.95730822	0.814334313	0.082900846	-0.133963024	0.012615108	-0.016309411	0.156728524	0.192448399	0.234749279	0.069168207	0.088987626	0.313831704	0.301472703	0.789206837	0.919733129	Bacteria.Proteobacteria.Betaproteobacteria.Burkholderiales	UCP2
317253	ENSG00000175567	rs632862	0.364759146	0.239798044	0.830761172	0.950924573	-0.172707001	0.279906639	-0.022329058	-0.007800465	0.189220877	0.23593714	0.10405599	0.126254154	0.318719871	0.10876554	0.992971964	0.999765962	Bacteria.Firmicutes.Bacilli.Lactobacillales.Streptococcaceae	UCP2
317254	ENSG00000175567	rs632862	0.216561453	0.096402934	0.312369073	0.157466842	-1.007345174	1.421142575	0.140818514	-0.216114772	0.807262399	0.842422625	0.138304652	0.151114601	0.910850463	0.402431006	0.997187614	0.921529413	Bacteria.Bacteroidetes.Bacteroidia.Bacteroidales	UCP2
317255	ENSG00000175567	rs632862	0.141887238	0.110438609	0.535070334	0.541455141	-0.262405115	0.34939288	0.042030656	-0.052339303	0.176482958	0.215899874	0.067399651	0.085263622	0.176733267	0.071312784	0.924496571	0.997216401	Bacteria.Firmicutes.Clostridia.Clostridiales.Ruminococcaceae.Subdoligranulum	UCP2
317256	ENSG00000175567	rs632862	0.072033152	0.020004107	0.107934635	0.037846507	-1.607980975	1.944386847	0.26844749	-0.329652307	0.879303526	0.815251595	0.164689892	0.155511428	0.951205166	0.456929689	0.999826541	0.999832315	Bacteria.Firmicutes.Clostridia.Clostridiales.Lachnospiraceae	UCP2
317257	ENSG00000175567	rs632862	0.148261761	0.129336256	0.592828182	0.590932167	-0.241053869	0.339191809	-0.027338226	0.040014642	0.164756698	0.220795224	0.050871524	0.074079136	0.185155372	0.079758852	0.99714486	0.996602117	Bacteria.Firmicutes.Clostridia.Clostridiales.Clostridiaceae_1.Clostridium_sensu_stricto_1	UCP2
317258	ENSG00000175567	rs632862	0.441382778	0.408508028	0.729399111	0.893152005	-0.151297993	0.244160391	0.029080859	-0.017099889	0.195323206	0.293495238	0.083705469	0.1268125	0.456758383	0.250583449	0.99991226	0.999177825	Bacteria.Actinobacteria.Coriobacteriia.Coriobacteriales.Coriobacteriaceae.Collinsella	UCP2
317259	ENSG00000175567	rs632862	0.180135578	0.185697179	0.519219996	0.697057039	-0.319928604	0.358453181	0.064525556	-0.046677888	0.23612474	0.267987749	0.099565131	0.119372943	0.236804359	0.139791804	0.99759175	0.986746924	Bacteria.Firmicutes.Clostridia.Clostridiales.Lachnospiraceae.Lachnospiraceae_UCG_008	UCP2
317260	ENSG00000175567	rs632862	0.147455147	0.161762361	0.698826398	0.818389116	-0.215808639	0.253155929	-0.035234578	-0.025493641	0.147203873	0.178874484	0.090665596	0.110577868	0.104537223	0.054368201	0.910238901	0.997132292	Bacteria.Firmicutes.Bacilli.Bacillales	UCP2
317261	ENSG00000175567	rs632862	0.37591952	0.214317316	0.997948632	0.756484614	-0.194794849	0.330173688	0.000190291	0.028929921	0.218488644	0.26328717	0.07372991	0.09289941	0.377156979	0.175243393	0.99993325	0.997056578	Bacteria.Proteobacteria.Deltaproteobacteria.Desulfovibrionales.Desulfovibrionaceae.Desulfovibrio	UCP2
317262	ENSG00000175567	rs632862	0.235171671	0.043440175	0.850232218	0.153419379	-0.20214151	0.407053997	-0.012835914	0.125660754	0.168697692	0.197631577	0.067708573	0.086996343	0.186249293	0.032418	0.95180043	0.890754229	Bacteria.Firmicutes.Clostridia.Clostridiales.Ruminococcaceae.Ruminococcaceae_UCG_003	UCP2
317263	ENSG00000175567	rs632862	0.257847887	0.055824834	0.804441383	0.113717271	-0.207999138	0.376763568	-0.0178781	0.129633388	0.182214861	0.19348294	0.071910387	0.080854142	0.243823396	0.043142019	0.616834488	0.81001277	Bacteria.Firmicutes.Clostridia.Clostridiales.Christensenellaceae.Christensenellaceae_R_7_group	UCP2
317264	ENSG00000175567	rs632862	0.138578944	0.157409421	0.551561783	0.751947803	-0.246708719	0.304339126	-0.030409944	0.022391416	0.16452451	0.212774107	0.050807121	0.070543526	0.165051156	0.078929918	0.982255696	0.99999132	Bacteria.Firmicutes.Clostridia.Clostridiales.Clostridiaceae_1	UCP2
317265	ENSG00000175567	rs632862	0.206408313	0.163253707	0.709990838	0.100464133	-0.185121449	0.241207857	-0.017839455	0.103138921	0.145051011	0.171047431	0.04776277	0.061896614	0.118090289	0.053439039	0.793708569	0.985377765	Bacteria.Proteobacteria.Betaproteobacteria.Burkholderiales.Alcaligenaceae.Sutterella	UCP2
317266	ENSG00000175567	rs632862	0.386571074	0.212133594	0.221861552	0.633154509	-0.131349012	0.248796854	0.060376741	-0.031527678	0.150678432	0.19743997	0.048950749	0.065743806	0.191317355	0.073760187	0.955858825	0.969939639	Bacteria.Firmicutes.Clostridia.Clostridiales.Lachnospiraceae.Tyzzerella	UCP2
317267	ENSG00000175567	rs632862	0.229193648	0.197872525	0.876816107	0.912260544	-0.213252781	0.284059246	-0.009667329	0.008519563	0.175681641	0.218349481	0.062122022	0.077018248	0.194063975	0.101621908	0.963245596	0.99789802	Bacteria.Verrucomicrobia	UCP2
317268	ENSG00000175567	rs632862	0.143795702	0.062250638	0.314104744	0.18082737	-0.532897864	0.747630313	0.09474976	-0.143202807	0.360149877	0.394078345	0.093395331	0.105861712	0.503059248	0.155464294	0.998803525	0.997226571	Bacteria.Firmicutes.Clostridia.Clostridiales.Lachnospiraceae.Eubacterium_rectale_group	UCP2
317269	ENSG00000175567	rs632862	0.16173434	0.022503047	0.575825073	0.095188967	-0.255098804	0.516536288	0.0494727	-0.183114064	0.180235054	0.220977506	0.087977972	0.108141296	0.177355281	0.02717863	0.906603649	0.802052075	Bacteria.Firmicutes.Clostridia.Clostridiales.Lachnospiraceae.Blautia	UCP2
317270	ENSG00000175567	rs632862	0.444254731	0.08212473	0.626465983	0.202931091	-0.134058422	0.341864562	-0.053808343	-0.167971615	0.174165333	0.193602682	0.110030575	0.13059382	0.251860073	0.041161749	0.842689171	0.888669943	Bacteria.Actinobacteria	UCP2
317271	ENSG00000175567	rs632862	0.186148508	0.158112409	0.925994435	0.703183488	-0.193176986	0.253429447	-0.005881182	0.031797091	0.144573732	0.177486014	0.063071237	0.083084049	0.102164318	0.050309592	0.999305472	0.880059429	Bacteria.Bacteroidetes.Bacteroidia.Bacteroidales.Rikenellaceae.Alistipes	UCP2
317272	ENSG00000175567	rs632862	0.04379793	0.023790782	0.15233146	0.099081194	-0.398082755	0.531763795	0.101064212	-0.135826968	0.193615527	0.229720239	0.069779796	0.081174691	0.081399755	0.020853562	0.574055875	0.892087739	Bacteria.Firmicutes.Clostridia.Clostridiales.Lachnospiraceae.Lachnoclostridium	UCP2
317273	ENSG00000175567	rs632862	0.032319523	0.040255978	0.097864603	0.191877871	-0.526621206	0.571332353	-0.173950067	0.162207686	0.240756823	0.272972174	0.103575354	0.123000421	0.109062407	0.045641525	0.763505393	0.942166966	Bacteria.Firmicutes.Clostridia.Clostridiales.Lachnospiraceae.Lachnospiraceae_ND3007_group	UCP2
317274	ENSG00000175567	rs632862	0.256955764	0.101882826	0.834151597	0.46923978	-0.175523061	0.295287222	-0.015699447	-0.059157057	0.153473753	0.177964001	0.074680144	0.081261845	0.143618758	0.0421771	0.999694213	0.90259585	Bacteria.Firmicutes.Clostridia.Clostridiales.Lachnospiraceaencultured	UCP2
317275	ENSG00000175567	rs632862	0.46814119	0.391363566	0.948105082	0.874809925	-0.183995636	0.236782271	0.005482693	-0.014628899	0.252121741	0.274401977	0.083912217	0.092486009	0.458490691	0.251667039	0.997594253	0.968948848	Bacteria.Firmicutes.Erysipelotrichia.Erysipelotrichales.Erysipelotrichaceae.Faecalitalea	UCP2
317276	ENSG00000175567	rs632862	0.245519605	0.388054306	0.371744282	0.06208043	-0.163965254	0.154861417	0.047477053	-0.12259147	0.139915472	0.17821012	0.052785774	0.06457515	0.136490052	0.105128672	0.733923762	0.770227691	Bacteria.Firmicutes.Negativicutes.Selenomonadales.Veillonellaceae.Dialister	UCP2
317277	ENSG00000175567	rs632862	0.089560954	0.016230889	0.217977393	0.037068083	-0.37556174	0.534315935	0.104276416	-0.201750117	0.217912528	0.216504045	0.083825384	0.094773236	0.172739658	0.02474952	0.711211661	0.744437934	Bacteria.Firmicutes.Negativicutes.Selenomonadales.Veillonellaceae	UCP2
317278	ENSG00000175567	rs632862	0.111005094	0.113526626	0.38336002	0.985603431	-0.236252995	0.278062323	-0.052460162	-0.001426905	0.146224137	0.173338004	0.05977266	0.078773777	0.084200744	0.034339565	0.482920442	0.999467372	Bacteria.Firmicutes.Clostridia.Clostridiales.Lachnospiraceae.Lachnospira	UCP2
317279	ENSG00000175567	rs632862	0.12829732	0.148914194	0.489013467	0.770931928	-0.263467615	0.301337415	-0.061173871	0.030141732	0.171029292	0.206296201	0.087914486	0.10309307	0.124947557	0.068339716	0.949918965	0.876888337	Bacteria.Firmicutes.Bacilli.Lactobacillales.Carnobacteriaceae.Granulicatella	UCP2
317280	ENSG00000175567	rs632862	0.256107037	0.055461389	0.800685446	0.111688616	-0.208476491	0.376971136	-0.018201741	0.13024369	0.181959298	0.193293902	0.071803021	0.080769023	0.241917656	0.042174246	0.614389964	0.812851114	Bacteria.Firmicutes.Clostridia.Clostridiales.Christensenellaceae	UCP2
317281	ENSG00000175567	rs632862	0.186165066	0.159196049	0.92682099	0.694395512	-0.193158938	0.252794571	-0.005813004	0.032739008	0.144565736	0.177509803	0.063046279	0.082957735	0.101710434	0.049756405	0.999052585	0.894450145	Bacteria.Bacteroidetes.Bacteroidia.Bacteroidales.Rikenellaceae	UCP2
317282	ENSG00000175567	rs632862	0.96697135	0.269034006	0.126853165	0.936123881	-0.007497511	0.248678976	0.105071678	0.00859071	0.180371974	0.22306716	0.067944149	0.106778737	0.472134134	0.14805944	0.604187293	0.944114248	Bacteria.Bacteroidetes.Bacteroidia.Bacteroidales.Porphyromonadaceae.Odoribacter	UCP2
317283	ENSG00000175567	rs632862	0.530493977	0.489929832	0.084774081	0.060582697	0.151021945	-0.212648704	0.163829006	-0.213997257	0.239478135	0.30625062	0.093597067	0.112056279	0.488232526	0.295853705	0.997947728	0.9977362	Bacteria.Actinobacteria.Actinobacteria.Micrococcales	UCP2
317284	ENSG00000175567	rs632862	0.123987627	0.212319979	0.34849547	0.542321394	-0.23407947	0.234724536	-0.065469674	-0.059223648	0.150202224	0.186349355	0.069328854	0.096686255	0.106244106	0.061610964	0.567140649	0.872264526	Bacteria.Firmicutes.Clostridia.Clostridiales.Peptostreptococcaceae	UCP2
317285	ENSG00000175567	rs632862	0.249143278	0.025681609	0.90914423	0.080113162	-0.208839036	0.481910274	0.008138988	-0.155054267	0.179592965	0.211045916	0.071043435	0.087216614	0.239426407	0.026117811	0.674227267	0.81760352	Bacteria.Firmicutes.Clostridia.Clostridiales.Lachnospiraceae.Anaerostipes	UCP2
317286	ENSG00000175581	rs7125433	0.067079239	0.016846612	0.179000268	0.319513838	-0.378047236	0.613697593	-0.096229066	0.091972802	0.202998338	0.250153165	0.070834629	0.091685036	0.148345356	0.031286431	0.997329664	0.92426646	Bacteria.Firmicutes.Negativicutes.Selenomonadales.Veillonellaceae.Megasphaera	MRPL48
317287	ENSG00000175581	rs7125433	0.187206367	0.020875054	0.508390778	0.617052198	-0.25034527	0.475656752	-0.043143407	0.038997966	0.187814995	0.200878357	0.064875402	0.077616307	0.279231257	0.027870658	0.999985325	0.999758873	Bacteria.Firmicutes.Clostridia.Clostridiales.Ruminococcaceae.Ruminococcaceae_UCG_014	MRPL48
317288	ENSG00000175581	rs7125433	0.606643773	0.072243187	0.653232644	0.985415269	-0.095981633	0.39140428	0.026489496	-0.001427461	0.185512998	0.214196219	0.05868821	0.077787672	0.450504514	0.07691943	0.994527911	0.962551394	Bacteria.Proteobacteria.Gammaproteobacteria.Enterobacteriales.Enterobacteriaceae.Citrobacter	MRPL48
317289	ENSG00000175581	rs7125433	0.268127684	0.035154717	0.824673217	0.635587862	-0.178548765	0.476171018	-0.013420277	0.046505923	0.159853928	0.221316528	0.060333651	0.097677612	0.288724938	0.034324389	0.996596763	0.999791394	Bacteria.Firmicutes.Clostridia.Clostridiales.Ruminococcaceae.Ruminococcaceae_UCG_005	MRPL48
317290	ENSG00000175581	rs7125433	0.159318502	0.016848155	0.490161282	0.794080474	-0.185632781	0.41096881	-0.0378449	-0.022962716	0.130388338	0.167520064	0.054532331	0.087613685	0.100946983	0.010027707	0.99935717	0.960853802	Bacteria.Firmicutes.Erysipelotrichia.Erysipelotrichales.Erysipelotrichaceae.Erysipelotrichaceae_UCG_003	MRPL48
317291	ENSG00000175581	rs7125433	0.017257614	0.001028922	0.033315785	0.038092213	-0.546448918	0.833188859	-0.176971354	0.244456375	0.223607961	0.242384651	0.081386037	0.115473228	0.146800076	0.012623926	0.645934323	0.797431606	Bacteria.Firmicutes.Clostridia.Clostridiales.Ruminococcaceae.Anaerotruncus	MRPL48
317292	ENSG00000175581	rs7125433	0.442428456	0.869635437	0.36072577	0.714784483	0.815883883	0.11381687	-0.159678861	0.043299673	1.055719116	0.690757133	0.173473514	0.117971223	0.999435429	0.997077321	0.999968393	0.999515331	Bacteria.Firmicutes	MRPL48
317293	ENSG00000175581	rs7125433	0.308098155	0.055032374	0.774929833	0.600596406	-0.199705638	0.513753467	-0.018995457	0.056227339	0.194403057	0.262952851	0.066157411	0.106871991	0.329318982	0.075506186	0.999878354	0.99266359	Bacteria.Bacteroidetes.Bacteroidia.Bacteroidales.Porphyromonadaceae.Barnesiella	MRPL48
317294	ENSG00000175581	rs7125433	0.169973414	0.019620444	0.545262657	0.640494261	-0.183093898	0.438153929	-0.030827165	0.037519596	0.131942429	0.183115575	0.05069708	0.079964445	0.138871702	0.012823379	0.899948514	0.9860779	Bacteria.Firmicutes.Negativicutes.Selenomonadales.Acidaminococcaceae	MRPL48
317295	ENSG00000175581	rs7125433	0.425036183	0.072028256	0.941119721	0.886718907	-0.171401401	0.428908879	0.008075962	-0.017461902	0.2135138	0.234539117	0.108915643	0.122096385	0.336043784	0.081282228	0.963732135	0.880222898	Bacteria.Firmicutes.Erysipelotrichia.Erysipelotrichales.Erysipelotrichaceae	MRPL48
317296	ENSG00000175581	rs7125433	0.235939198	0.02748647	0.950197153	0.673195007	-0.157186319	0.386937398	-0.003332613	0.032011367	0.131397739	0.171566155	0.053151021	0.075554804	0.145360828	0.012798353	0.999296249	0.97562022	Bacteria.Bacteroidetes.Bacteroidia.Bacteroidales.Porphyromonadaceae	MRPL48
317297	ENSG00000175581	rs7125433	0.259944546	0.00644003	0.976268039	0.196386181	-0.146352709	0.477743344	0.002105903	0.137267295	0.128781609	0.169684161	0.070519459	0.105160011	0.160635838	0.004948245	0.998043854	0.956749585	Bacteria.Firmicutes.Clostridia.Clostridiales.Ruminococcaceaencultured	MRPL48
317298	ENSG00000175581	rs7125433	0.115927494	0.019100421	0.347210175	0.831177273	-0.236919384	0.431630653	-0.069380434	0.017861955	0.148690187	0.179583659	0.073273185	0.083447158	0.121796142	0.0149456	0.991744893	0.894057871	Bacteria.Firmicutes.Bacilli.Lactobacillales.Carnobacteriaceae	MRPL48
317299	ENSG00000175581	rs7125433	0.40351066	0.015280133	0.768777683	0.234334511	-0.118815018	0.417812908	0.017302598	0.106794735	0.141302268	0.167692535	0.058612013	0.08896478	0.247929081	0.007852169	0.660195873	0.878747017	Bacteria.Firmicutes.Clostridia.Clostridiales.Peptostreptococcaceae.Intestinibacter	MRPL48
317300	ENSG00000175581	rs7125433	0.047492109	0.123620753	0.130193557	0.603855981	-0.340685017	0.346491522	-0.134769756	-0.06819374	0.168642837	0.222112885	0.087927468	0.130788154	0.122190008	0.089077074	0.998820086	0.961415255	Bacteria.Firmicutes.Clostridia.Clostridiales.Family_XIII	MRPL48
317301	ENSG00000175581	rs7125433	0.222185064	0.037501638	0.719985528	0.658476839	-0.155643681	0.380804975	-0.023853778	0.044641191	0.126278269	0.179307845	0.066253394	0.100530508	0.117997406	0.018240338	0.766471875	0.979583885	Bacteria.Firmicutes.Clostridia.Clostridiales.Lachnospiraceae.Dorea	MRPL48
317302	ENSG00000175581	rs7125433	0.139391715	0.011281718	0.323490615	0.979641232	-0.194212636	0.432701275	-0.052692606	-0.00215881	0.129787304	0.165903249	0.05296452	0.084272213	0.095162638	0.007306092	0.909724085	0.976023239	Bacteria.Firmicutes.Clostridia.Clostridiales.Ruminococcaceae.Ruminococcaceae_UCG_002	MRPL48
317303	ENSG00000175581	rs7125433	0.251900773	0.006870113	0.674783387	0.156739396	-0.199023502	0.547487626	-0.021037621	0.091221875	0.172161346	0.196086454	0.049911759	0.06367188	0.256716625	0.011300358	0.880110055	0.998607976	Bacteria.Firmicutes.Clostridia.Clostridiales.Lachnospiraceae.Tyzzerella_4	MRPL48
317304	ENSG00000175581	rs7125433	0.445896221	0.076496273	0.97525455	0.913836887	-0.164026822	0.422899131	0.003384459	-0.013250297	0.213872855	0.234939866	0.108690691	0.121985325	0.347212469	0.086125839	0.97563632	0.883641574	Bacteria.Firmicutes.Erysipelotrichia.Erysipelotrichales	MRPL48
317305	ENSG00000175581	rs7125433	0.229684803	0.059645222	0.854053789	0.371639585	-0.151734524	0.336338573	0.008658913	0.068030513	0.125135121	0.175457462	0.04688563	0.075620792	0.134595622	0.020549969	0.834763575	0.903004347	Bacteria.Firmicutes.Clostridia.Clostridiales.Lachnospiraceae.Lachnospiraceae_NK4A136_group	MRPL48
317306	ENSG00000175581	rs7125433	0.444556158	0.028172649	0.494620546	0.908855604	-0.109066896	0.419277494	0.041063643	0.009913873	0.141791199	0.18675534	0.059785469	0.086260758	0.26725167	0.017623599	0.931103259	0.979585985	Bacteria.Firmicutes.Erysipelotrichia.Erysipelotrichales.Erysipelotrichaceae.Erysipelatoclostridium	MRPL48
317307	ENSG00000175581	rs7125433	0.210605608	0.012929806	0.54807793	0.727131334	-0.158390397	0.422643162	0.036259386	0.031261769	0.125270338	0.165343114	0.06005195	0.089203679	0.112842751	0.008098209	0.987817466	0.997201293	Bacteria.Firmicutes.Clostridia.Clostridiales.Lachnospiraceae.Coprococcus_1	MRPL48
317308	ENSG00000175581	rs7125433	0.336367262	0.023597033	0.493377872	0.152019372	-0.439016424	0.79885884	0.056920041	-0.100786417	0.453278732	0.344607105	0.082632195	0.069534179	0.815859024	0.193340252	0.999973618	0.989705988	Bacteria.Bacteroidetes.Bacteroidia.Bacteroidales.Bacteroidaceae.Bacteroides	MRPL48
317309	ENSG00000175581	rs7125433	0.667039684	0.059397117	0.845939569	0.67045614	-0.108081922	0.469406807	-0.011106167	-0.025427827	0.250084396	0.244630053	0.056931627	0.059485676	0.610985946	0.110027615	0.990825301	0.918948385	Bacteria.Firmicutes.Clostridia.Clostridiales.Ruminococcaceae.Faecalibacterium	MRPL48
317310	ENSG00000175581	rs7125433	0.239817372	0.09689546	0.752355998	0.613481293	-0.189389061	0.350377294	-0.020827677	-0.048281529	0.159645268	0.208009682	0.065728927	0.09512515	0.188084148	0.056535917	0.935529114	0.998819627	Bacteria.Firmicutes.Clostridia.Clostridiales.Ruminococcaceae.Ruminococcaceae_UCG_003	MRPL48
317311	ENSG00000175581	rs7125433	0.116708372	0.009177044	0.020608802	0.089656295	-0.194936062	0.431770388	-0.119156902	0.131319991	0.122608504	0.160767979	0.050212502	0.076219084	0.079235929	0.006559422	0.902026439	0.921390035	Bacteria.Bacteroidetes.Bacteroidia.Bacteroidales.Prevotellaceae	MRPL48
317312	ENSG00000175581	rs7125433	0.369512378	0.018434757	0.271565092	0.942631855	-0.117267863	0.413004991	-0.073515378	-0.006244403	0.129769817	0.170830039	0.066296563	0.086438356	0.224308715	0.010329618	0.977260763	0.997435414	Bacteria.Firmicutes.Negativicutes.Selenomonadales.Veillonellaceae.Veillonella	MRPL48
317313	ENSG00000175581	rs7125433	0.569416835	0.046602575	0.794647753	0.633460373	-0.114135774	0.488737691	-0.017290113	-0.038734811	0.199601209	0.240926805	0.066156534	0.080845531	0.515999157	0.059141578	0.9994853	0.999502343	Bacteria.Firmicutes.Clostridia.Clostridiales.Lachnospiraceae.Ruminococcus_gnavus_group	MRPL48
317314	ENSG00000175581	rs7125433	0.223588702	0.102086137	0.747658228	0.482618217	-0.163013194	0.318647901	0.022316874	0.061446895	0.132663848	0.192159401	0.069071552	0.087016753	0.138169329	0.045967358	0.92078388	0.930379138	Bacteria.Firmicutes.Clostridia.Clostridiales.Lachnospiraceae.Fusicatenibacter	MRPL48
317315	ENSG00000175581	rs7125433	0.153917606	0.031033837	0.450095001	0.878175358	-0.248917171	0.450044333	-0.053827143	0.01466542	0.172540263	0.204146562	0.070839723	0.095299717	0.18117899	0.028908892	0.538526301	0.988855481	Bacteria.Firmicutes.Clostridia.Clostridiales.Christensenellaceae.Christensenellaceae_R_7_group	MRPL48
317316	ENSG00000175581	rs7125433	0.736297389	0.016171913	0.174897685	0.491622405	-0.049462989	0.496700701	0.070051632	0.05075753	0.146250759	0.201146002	0.05107215	0.073386504	0.367242098	0.01684756	0.959024967	0.998439902	Bacteria.Verrucomicrobia.Verrucomicrobiae.Verrucomicrobiales.Verrucomicrobiaceae.Akkermansia	MRPL48
317317	ENSG00000175581	rs7125433	0.439188296	0.106428831	0.655077212	0.366986852	-0.117002074	0.316047092	-0.022217727	0.0536432	0.150321092	0.193045321	0.049506056	0.059047949	0.27087834	0.047046343	0.999492402	0.999741582	Bacteria.Proteobacteria.Gammaproteobacteria.Enterobacteriales.Enterobacteriaceae.Escherichia_Shigella	MRPL48
317318	ENSG00000175581	rs7125433	0.736701465	0.027452187	0.22660993	0.444190319	0.065650887	0.451128454	0.0871189	0.07274746	0.194424361	0.199982172	0.071368065	0.094498249	0.567074206	0.049812282	0.958034317	0.997513341	Bacteria.Firmicutes.Clostridia.Clostridiales.Lachnospiraceae.Eubacterium_xylanophilum_group	MRPL48
317319	ENSG00000175581	rs7125433	0.006592173	0.01447263	0.013317588	0.427020464	-0.542316342	0.621204346	-0.198836037	0.093208054	0.193198429	0.247229535	0.078134205	0.116610264	0.052758509	0.03121848	0.490320995	0.876557398	Bacteria.Firmicutes.Clostridia.Clostridiales.Ruminococcaceae.Ruminiclostridium_9	MRPL48
317320	ENSG00000175581	rs7125433	0.78317714	0.054132153	0.534117291	0.828775334	-0.054242729	0.37149461	0.045552978	0.016141595	0.196302301	0.189413926	0.072877295	0.074335487	0.490290677	0.055571032	0.702090838	0.998431627	Bacteria.Firmicutes.Clostridia.Clostridiales.Ruminococcaceae.Ruminococcus_1	MRPL48
317321	ENSG00000175581	rs7125433	0.158048898	0.034338661	0.507379868	0.823516254	-0.212042975	0.435362843	-0.043723806	0.02328139	0.14847851	0.201409428	0.065591169	0.103968542	0.151169876	0.024184261	0.921008045	0.907101516	Bacteria.Proteobacteria.Gammaproteobacteria.Pseudomonadales.Pseudomonadaceae.Pseudomonas	MRPL48
317322	ENSG00000175581	rs7125433	0.954243626	0.061760589	0.241178651	0.965003577	0.010593376	0.400136876	0.082833991	0.003837601	0.183911443	0.210507014	0.070029387	0.087129134	0.601087763	0.073692952	0.981084248	0.998600531	Bacteria.Firmicutes.Clostridia.Clostridiales.Ruminococcaceae.Ruminiclostridium_6	MRPL48
317323	ENSG00000175581	rs7125433	0.134826857	0.032261486	0.319282071	0.919271413	-0.198453977	0.398969898	0.070931075	-0.010211824	0.13106329	0.182334653	0.070675028	0.100365731	0.090913572	0.016289108	0.997117901	0.956652643	Bacteria.Firmicutes.Clostridia.Clostridiales.Lachnospiraceae.Eubacterium_hallii_group	MRPL48
317324	ENSG00000175581	rs7125433	0.424618874	0.011645232	0.029469767	0.981758057	-0.098502854	0.430853913	0.103260266	-0.001675808	0.122593406	0.165960738	0.046383004	0.0730103	0.201063577	0.007897993	0.844253506	0.914970782	Bacteria.Proteobacteria.Betaproteobacteria.Burkholderiales.Alcaligenaceae.Parasutterella	MRPL48
317325	ENSG00000175581	rs7125433	0.355080151	0.027372237	0.877550547	0.540225287	-0.174829949	0.490276791	-0.011247878	0.055458618	0.187701457	0.217219691	0.072715675	0.090070244	0.33077877	0.03430319	0.855168444	0.996502544	Bacteria.Firmicutes.Clostridia.Clostridiales.Family_XI	MRPL48
317326	ENSG00000175581	rs7125433	0.081018244	0.005808074	0.178363314	0.122299947	-0.260542203	0.487432294	0.073334548	-0.116027404	0.14700166	0.17087038	0.053901668	0.074110863	0.088373075	0.006394898	0.613422893	0.86486242	Bacteria.Proteobacteria.Betaproteobacteria.Burkholderiales.Alcaligenaceae	MRPL48
317327	ENSG00000175581	rs7125433	0.968601316	0.318412353	0.733451685	0.954372127	0.020787652	0.411172578	-0.037081014	-0.005057883	0.526076636	0.408947039	0.108422948	0.088057415	0.936826685	0.593201605	0.999135888	0.99931625	Bacteria.Firmicutes.Clostridia.Clostridiales.Ruminococcaceae	MRPL48
317328	ENSG00000175581	rs7125433	0.152586702	0.013246341	0.414570447	0.665712283	-0.189062748	0.426736877	0.046149577	-0.033190539	0.13062095	0.167553763	0.056202123	0.076472644	0.09682492	0.00907102	0.915215198	0.993295108	Bacteria.Proteobacteria.Gammaproteobacteria.Pasteurellales.Pasteurellaceae.Haemophilus	MRPL48
317329	ENSG00000175581	rs7125433	0.259812383	0.016996717	0.36180771	0.960939299	-0.14309957	0.401587331	-0.054791263	-0.004204732	0.12588378	0.163927139	0.059659821	0.085524469	0.137808854	0.009143759	0.997604342	0.997078103	Bacteria.Proteobacteria.Deltaproteobacteria	MRPL48
317330	ENSG00000175581	rs7125433	0.681215327	0.031317803	0.511308928	0.701920448	-0.071027313	0.4163502	0.042676941	0.02982403	0.172121575	0.189192204	0.064619505	0.077581462	0.437610107	0.037564577	0.847536449	0.997202793	Bacteria.Firmicutes.Clostridia.Clostridiales.Ruminococcaceae.Ruminococcus_2	MRPL48
317331	ENSG00000175581	rs7125433	0.390583242	0.179286743	0.837609824	0.78656396	-0.199332761	0.357839207	0.013458152	0.020439243	0.230620188	0.263583037	0.065402278	0.075173092	0.476685841	0.145025853	0.996566686	0.997858307	Bacteria.Proteobacteria.Gammaproteobacteria	MRPL48
317332	ENSG00000175581	rs7125433	0.058345504	0.003870534	0.14325435	0.139891006	-0.310682534	0.566058667	0.088867277	-0.124679651	0.161221219	0.188946378	0.059976923	0.083427139	0.083417932	0.005610751	0.567681695	0.970296561	Bacteria.Proteobacteria.Betaproteobacteria.Burkholderiales	MRPL48
317333	ENSG00000175581	rs7125433	0.252770694	0.017543657	0.571412033	0.311984529	-0.258745602	0.565278354	-0.049519871	0.100971566	0.224237806	0.231929588	0.087051179	0.09908964	0.374336308	0.036708174	0.998832683	0.955062155	Bacteria.Firmicutes.Clostridia.Clostridiales.Ruminococcaceae.Eubacterium_coprostanoligenes_group	MRPL48
317334	ENSG00000175581	rs7125433	0.445353968	0.011766227	0.997366692	0.250652186	-0.140645095	0.522169606	0.000228123	0.098351072	0.183166245	0.201439605	0.068855026	0.084850562	0.364000452	0.018718394	0.902759924	0.947283106	Bacteria.Firmicutes.Erysipelotrichia.Erysipelotrichales.Erysipelotrichaceae.Clostridium_innocuum_group	MRPL48
317335	ENSG00000175581	rs7125433	0.812702136	0.273242376	0.365358341	0.727672832	0.065190945	0.313069346	-0.091185902	0.037165172	0.274019437	0.283326206	0.100030616	0.106268539	0.731984034	0.302818474	0.882834534	0.93080513	Bacteria.Firmicutes.Negativicutes.Selenomonadales	MRPL48
317336	ENSG00000175581	rs7125433	0.434330466	0.040683442	0.601067254	0.206039531	-0.399782073	0.863550049	0.047209449	-0.103239512	0.508191592	0.413498521	0.089847951	0.080826273	0.942085105	0.30644446	0.997187614	0.921529413	Bacteria.Bacteroidetes.Bacteroidia.Bacteroidales	MRPL48
317337	ENSG00000175581	rs7125433	0.565757055	0.030382295	0.848770273	0.380454211	-0.117959107	0.597355929	0.016312961	0.1057054	0.204342632	0.269875404	0.085207671	0.119702519	0.496135148	0.058264332	0.998891856	0.999590371	Bacteria.Firmicutes.Bacilli.Bacillales.Staphylococcaceae.Staphylococcus	MRPL48
317338	ENSG00000175581	rs7125433	0.305882719	0.019511893	0.942488958	0.503076349	-0.158933155	0.480262911	-0.003508364	0.054172651	0.154000481	0.200527964	0.048443764	0.080445723	0.274027191	0.021454823	0.99714486	0.996602117	Bacteria.Firmicutes.Clostridia.Clostridiales.Clostridiaceae_1.Clostridium_sensu_stricto_1	MRPL48
317339	ENSG00000175581	rs7125433	0.054584956	0.003183957	0.133788016	0.110496312	-0.333846247	0.598016384	0.093162176	-0.137694785	0.170547304	0.195219318	0.06135954	0.085099608	0.094552129	0.005713029	0.629329011	0.872306507	Bacteria.Proteobacteria.Betaproteobacteria	MRPL48
317340	ENSG00000175581	rs7125433	0.368675379	0.093795673	0.877613249	0.550698063	-0.141867763	0.340440179	-0.007563248	0.03603372	0.156716383	0.200186615	0.048920401	0.060072182	0.281040271	0.056609069	0.997282517	0.999171204	Bacteria.Proteobacteria.Gammaproteobacteria.Enterobacteriales.Enterobacteriaceae	MRPL48
317341	ENSG00000175581	rs7125433	0.214461158	0.942952945	0.155361794	0.506379153	1.097209887	-0.043958742	-0.211590212	0.071657539	0.875215256	0.611931286	0.147189207	0.107241507	0.997454612	0.892276236	0.997650199	0.999159905	Bacteria.Firmicutes.Clostridia.Clostridiales	MRPL48
317342	ENSG00000175581	rs7125433	0.332174501	0.203245595	0.954701159	0.419984711	-0.146915723	0.281367792	0.003860862	-0.072660065	0.150369038	0.218910834	0.067706136	0.089527204	0.218665344	0.092992166	0.993990759	0.998719086	Bacteria.Firmicutes.Bacilli.Bacillales.Family_XI.Gemella	MRPL48
317343	ENSG00000175581	rs7125433	0.082344107	0.022154901	0.220909448	0.282487724	-0.327159461	0.635281175	-0.077693265	0.104878967	0.185410855	0.271043566	0.062859011	0.096775835	0.192434341	0.044324611	0.998896274	0.99087052	Bacteria.Proteobacteria.Deltaproteobacteria.Desulfovibrionales.Desulfovibrionaceae.Desulfovibrio	MRPL48
317344	ENSG00000175581	rs7125433	0.208682811	0.017815514	0.979605595	0.834746594	-0.160244326	0.41555978	0.001872906	-0.029185786	0.126196435	0.170928042	0.072983771	0.139340226	0.115648864	0.008846981	0.999391168	0.988728768	Bacteria.Firmicutes.Clostridia.Clostridiales.Ruminococcaceae.Ruminiclostridium_5	MRPL48
317345	ENSG00000175581	rs7125433	0.327883746	0.04269041	0.578615234	0.502204134	-0.132014378	0.362957995	0.03692339	-0.070380424	0.133915176	0.17556959	0.066145441	0.104300169	0.185015649	0.018549728	0.889537299	0.98064907	Bacteria.Actinobacteria.Actinobacteria.Bifidobacteriales.Bifidobacteriaceae.Bifidobacterium	MRPL48
317346	ENSG00000175581	rs7125433	0.376023951	0.026351798	0.816178018	0.566464154	-0.141755327	0.440605213	0.0204812	0.070535046	0.15903268	0.193860018	0.087748446	0.12241236	0.255337067	0.017640679	0.999672451	0.998587032	Bacteria.Firmicutes.Clostridia.Clostridiales.Ruminococcaceae.Butyricicoccus	MRPL48
317347	ENSG00000175581	rs7125433	0.226940475	0.026590522	0.937468617	0.747088521	-0.163606029	0.392981237	0.006827213	0.045713341	0.134123037	0.173190475	0.086688111	0.141154273	0.123142062	0.013950725	0.835703673	0.917221068	Bacteria.Actinobacteria.Actinobacteria	MRPL48
317348	ENSG00000175581	rs7125433	0.204329607	0.017171498	0.75339222	0.835960833	-0.161732836	0.404238095	-0.018651071	-0.017102582	0.126137795	0.165281449	0.05911577	0.082265409	0.126811463	0.009819353	0.995339941	0.95533137	Bacteria.Proteobacteria.Deltaproteobacteria.Desulfovibrionales.Desulfovibrionaceae.Bilophila	MRPL48
317349	ENSG00000175581	rs7125433	0.460168536	0.048968695	0.973002985	0.746771871	-0.149431076	0.444276722	0.002675191	0.035116003	0.201122979	0.221420834	0.078745183	0.108291164	0.487952871	0.072838133	0.951133868	0.966332496	Bacteria.Firmicutes.Clostridia.Clostridiales.Ruminococcaceae.Ruminococcaceae_NK4A214_group	MRPL48
317350	ENSG00000175581	rs7125433	0.253058204	0.017067321	0.949820881	0.563763541	-0.15918133	0.461258071	-0.003320937	0.046281398	0.138036454	0.188410336	0.052567107	0.079763455	0.16528992	0.014418028	0.819374266	0.990268195	Bacteria.Firmicutes.Negativicutes.Selenomonadales.Acidaminococcaceae.Phascolarctobacterium	MRPL48
317351	ENSG00000175581	rs7125433	0.568652907	0.235365054	0.618943555	0.693374137	-0.099918801	0.324494114	0.036731227	-0.048811893	0.174392471	0.270920451	0.073500224	0.123250568	0.512469518	0.173572378	0.99991226	0.995277473	Bacteria.Actinobacteria.Coriobacteriia.Coriobacteriales.Coriobacteriaceae.Collinsella	MRPL48
317352	ENSG00000175581	rs7125433	0.571130284	0.014195623	0.506891785	0.418048397	-0.087164535	0.460099178	-0.054179642	-0.082368411	0.15311447	0.182567951	0.081182566	0.101065506	0.388659223	0.014777328	0.976314705	0.980405449	Bacteria.Firmicutes.Bacilli.Lactobacillales.Streptococcaceae.Streptococcus	MRPL48
317353	ENSG00000175581	rs7125433	0.481503259	0.101058345	0.681376866	0.487392045	-0.120099588	0.330104673	-0.034076927	0.079064947	0.169642611	0.198458455	0.0826235	0.113201836	0.316778972	0.075503974	0.908755923	0.92531376	Bacteria.Firmicutes.Clostridia.Clostridiales.Lachnospiraceae.Blautia	MRPL48
317354	ENSG00000175581	rs7125433	0.042734519	0.037988803	0.102128601	0.550735124	-0.341938614	0.511339923	-0.085327529	0.049640468	0.165438423	0.241406227	0.051462947	0.08276385	0.107642347	0.04253912	0.763878714	0.947181001	Bacteria.Bacteroidetes.Bacteroidia.Bacteroidales.Prevotellaceae.Prevotella_9	MRPL48
317355	ENSG00000175581	rs7125433	0.215365687	0.010998395	0.555248543	0.598098934	-0.156319796	0.436488779	0.031378483	0.038048808	0.124941281	0.16673999	0.052916113	0.071825811	0.110662454	0.007438378	0.998277807	0.999325446	Bacteria.Bacteroidetes.Bacteroidia.Bacteroidales.Porphyromonadaceae.Parabacteroides	MRPL48
317356	ENSG00000175581	rs7125433	0.436057753	0.040904127	0.603131034	0.206777536	-0.398395647	0.862719185	0.046951037	-0.103078213	0.508346794	0.413568376	0.089866502	0.080832974	0.941474382	0.306858941	0.997675757	0.924386311	Bacteria.Bacteroidetes	MRPL48
317357	ENSG00000175581	rs7125433	0.240315724	0.048244035	0.79392751	0.136792669	-0.146629728	0.335814672	0.01417635	-0.104933457	0.123733844	0.166810734	0.054048422	0.069655439	0.132687854	0.02097664	0.910218176	0.736300188	Bacteria.Fusobacteria.Fusobacteriia.Fusobacteriales.Fusobacteriaceae.Fusobacterium	MRPL48
317358	ENSG00000175581	rs7125433	0.082069812	0.01479686	0.215372391	0.711497245	-0.262836005	0.448476048	-0.088651314	0.030538355	0.148820365	0.17909976	0.070857133	0.082209959	0.096007364	0.012847637	0.945687051	0.874327968	Bacteria.Firmicutes.Bacilli.Lactobacillales.Carnobacteriaceae.Granulicatella	MRPL48
317359	ENSG00000175581	rs7125433	0.293053267	0.073809638	0.599503651	0.565678991	-0.138539607	0.354007445	0.042232619	-0.062610546	0.130693821	0.194818447	0.080031333	0.108439505	0.161855923	0.029885299	0.905938911	0.997132292	Bacteria.Firmicutes.Bacilli.Bacillales	MRPL48
317360	ENSG00000175581	rs7125433	0.507046546	0.164243574	0.11574789	0.477984999	-0.087846885	0.332584233	0.068351941	-0.061215815	0.131677556	0.236408133	0.042876012	0.085775878	0.224442716	0.060760267	0.955858825	0.966245262	Bacteria.Firmicutes.Clostridia.Clostridiales.Lachnospiraceae.Tyzzerella	MRPL48
317361	ENSG00000175581	rs7125433	0.20564519	0.134158815	0.721378458	0.79050385	-0.185891263	0.354967956	-0.032379675	-0.045565048	0.145406295	0.234019923	0.090403691	0.170813666	0.19558455	0.063401717	0.999005033	0.939849193	Bacteria.Actinobacteria.Coriobacteriia.Coriobacteriales	MRPL48
317362	ENSG00000175581	rs7125433	0.257235995	0.037112013	0.929275483	0.990721845	-0.155074075	0.405423019	0.005930065	-0.001250541	0.135674268	0.19049541	0.066554294	0.107126296	0.134485479	0.014983446	0.990263512	0.947446532	Bacteria.Proteobacteria.Gammaproteobacteria.Pseudomonadales	MRPL48
317363	ENSG00000175581	rs7125433	0.202023862	0.251586693	0.572038872	0.428832053	-0.255552036	0.28355374	-0.049852632	-0.10230719	0.198281493	0.245118482	0.08777947	0.128499335	0.328290067	0.182100842	0.99792254	0.986607256	Bacteria.Firmicutes.Clostridia.Clostridiales.Family_XIII.Family_XIII_AD3011_group	MRPL48
317364	ENSG00000175581	rs7125433	0.2593583	0.027798371	0.698328887	0.475765694	-0.197147622	0.524156513	0.030116136	-0.07698822	0.173262668	0.232892974	0.077360286	0.107332232	0.283609098	0.042886918	0.99759175	0.986746924	Bacteria.Firmicutes.Clostridia.Clostridiales.Lachnospiraceae.Lachnospiraceae_UCG_008	MRPL48
317365	ENSG00000175581	rs7125433	0.136241232	0.015596464	0.381527743	0.77477318	-0.202282717	0.424495215	0.044286555	-0.019444743	0.134084495	0.170923386	0.05026467	0.067673745	0.118972642	0.012348964	0.692223302	0.872286233	Bacteria.Firmicutes.Clostridia.Clostridiales.Lachnospiraceae.Roseburia	MRPL48
317366	ENSG00000175581	rs7125433	0.504716978	0.506530094	0.366655418	0.972069684	0.445379118	0.348981048	-0.115339576	0.003674801	0.663940224	0.522465467	0.126872124	0.104553117	0.954184916	0.730673981	0.999826541	0.999832315	Bacteria.Firmicutes.Clostridia.Clostridiales.Lachnospiraceae	MRPL48
317367	ENSG00000175581	rs7125433	0.816721296	0.388608488	0.318412521	0.283678923	-0.040047995	0.212391261	0.060839872	-0.094348404	0.172097332	0.244701141	0.060510587	0.087276503	0.488221901	0.189015482	0.999858829	0.929555963	Bacteria.Proteobacteria.Betaproteobacteria.Neisseriales.Neisseriaceae.Eikenella	MRPL48
317368	ENSG00000175581	rs7125433	0.013680768	0.033269504	0.023305088	0.824943836	-0.431283416	0.480975409	-0.133890193	0.017430035	0.170169579	0.221132072	0.057630482	0.078483535	0.043288392	0.03810653	0.342137964	0.932319533	Bacteria.Firmicutes.Clostridia.Clostridiales.Lachnospiraceae.Lachnospiraceae_UCG_010	MRPL48
317369	ENSG00000175581	rs7125433	0.161964938	0.142828211	0.525488184	0.8404353	-0.207776616	0.359636812	-0.05606725	-0.034147971	0.146882427	0.242457632	0.08783142	0.168928721	0.170715359	0.068755154	0.999739884	0.911535512	Bacteria.Actinobacteria.Coriobacteriia.Coriobacteriales.Coriobacteriaceae	MRPL48
317370	ENSG00000175581	rs7125433	0.99255708	0.194152902	0.252715477	0.533519381	-0.00173114	0.304116974	-0.086434349	0.057649135	0.18486393	0.231805971	0.074898164	0.092094052	0.583506455	0.11831211	0.740788365	0.902660525	Bacteria.Firmicutes.Negativicutes.Selenomonadales.Veillonellaceae	MRPL48
317371	ENSG00000175581	rs7125433	0.245410734	0.016472047	0.458312616	0.879781276	-0.147552348	0.40430012	-0.043784098	-0.012945599	0.125880609	0.164207199	0.05868601	0.085256617	0.132383118	0.008382579	0.998525812	0.997174658	Bacteria.Proteobacteria.Deltaproteobacteria.Desulfovibrionales.Desulfovibrionaceae	MRPL48
317372	ENSG00000175581	rs7125433	0.447891268	0.011305088	0.766802978	0.310752548	-0.119145441	0.479866664	-0.024362304	-0.103478272	0.156039084	0.184042407	0.081806655	0.101289346	0.357260342	0.012964685	0.988415778	0.976249604	Bacteria.Firmicutes.Bacilli.Lactobacillales.Streptococcaceae	MRPL48
317373	ENSG00000175581	rs7125433	0.608604036	0.012324852	0.264364398	0.41577115	-0.074297294	0.51721581	0.058266934	0.060546493	0.14438925	0.200899013	0.051753248	0.073926067	0.346087277	0.013532547	0.959597159	0.99789802	Bacteria.Verrucomicrobia	MRPL48
317374	ENSG00000175581	rs7125433	0.984028612	0.105674248	0.258815089	0.956243284	-0.003722291	0.425375314	0.092741466	0.006234698	0.185228462	0.259252246	0.081411776	0.113192464	0.6123661	0.083467547	0.790362291	0.994954174	Bacteria.Firmicutes.Clostridia.Clostridiales.Lachnospiraceae.Lachnospiraceae_ND3007_group	MRPL48
317375	ENSG00000175581	rs7125433	0.224615716	0.208655513	0.060658758	0.917395701	0.341885746	0.365402848	-0.140713482	-0.008982876	0.278858991	0.287746459	0.073704754	0.086275285	0.603158518	0.274747259	0.998803525	0.997226571	Bacteria.Firmicutes.Clostridia.Clostridiales.Lachnospiraceae.Eubacterium_rectale_group	MRPL48
317376	ENSG00000175581	rs7125433	0.748898341	0.037866687	0.681404301	0.51028606	-0.07051541	0.462901189	0.029867987	0.05604088	0.219364428	0.218394502	0.072425039	0.08464879	0.548736869	0.062653989	0.997594253	0.968019235	Bacteria.Firmicutes.Erysipelotrichia.Erysipelotrichales.Erysipelotrichaceae.Faecalitalea	MRPL48
317377	ENSG00000175581	rs7125433	0.15584598	0.013693032	0.449651166	0.683571352	-0.188651566	0.42602733	0.042770908	-0.031349711	0.131388529	0.168118643	0.056233713	0.076569448	0.093025349	0.00931813	0.915505146	0.992379592	Bacteria.Proteobacteria.Gammaproteobacteria.Pasteurellales.Pasteurellaceae	MRPL48
317378	ENSG00000175581	rs7125433	0.30556511	0.014279125	0.934791657	0.440757497	-0.158168239	0.459791693	-0.003939297	0.051987846	0.153157877	0.182610556	0.047961166	0.06702323	0.259276975	0.014623373	0.998329958	0.99999132	Bacteria.Firmicutes.Clostridia.Clostridiales.Clostridiaceae_1	MRPL48
317379	ENSG00000175581	rs7125433	0.461801708	0.016456498	0.03097966	0.682066788	-0.0916885	0.404695353	0.124558107	-0.036097639	0.123858161	0.164342951	0.05648247	0.087724169	0.214286719	0.007981821	0.18107443	0.991001011	Bacteria.Firmicutes.Clostridia.Clostridiales.Lachnospiraceae.Lachnospira	MRPL48
317380	ENSG00000175581	rs7125433	0.258327182	0.021001732	0.539333792	0.952640805	-0.145458852	0.39246325	0.044055232	-0.00629092	0.127556919	0.165915094	0.071392393	0.105516024	0.140180372	0.012266862	0.999670759	0.996530704	Bacteria.Firmicutes.Clostridia.Clostridiales.Ruminococcaceae.Flavonifractor	MRPL48
317381	ENSG00000175581	rs7125433	0.257560953	0.020167362	0.997500862	0.97719507	-0.158963692	0.406670494	-0.000211371	-0.002349506	0.139173248	0.170744157	0.067224067	0.081876072	0.143768132	0.012565502	0.999694213	0.921230354	Bacteria.Firmicutes.Clostridia.Clostridiales.Lachnospiraceaencultured	MRPL48
317382	ENSG00000175581	rs7125433	0.208578579	0.016757426	0.822043947	0.646550893	-0.162829414	0.406692849	0.012842229	-0.035692659	0.128202531	0.165633524	0.056867357	0.077474683	0.110122216	0.008968398	0.999305472	0.877983283	Bacteria.Bacteroidetes.Bacteroidia.Bacteroidales.Rikenellaceae.Alistipes	MRPL48
317383	ENSG00000175581	rs7125433	0.332383298	0.022805206	0.848572979	0.550121047	-0.178035043	0.475452621	0.015887145	-0.059013292	0.182299114	0.203874546	0.082874026	0.098238972	0.35048486	0.0347674	0.970737021	0.933837527	Bacteria.Firmicutes.Bacilli	MRPL48
317384	ENSG00000175581	rs7125433	0.76005673	0.136691202	0.568055259	0.896222249	-0.063567132	0.375433234	0.044503543	-0.013096515	0.207265741	0.24914922	0.07755368	0.100014413	0.567368526	0.133648942	0.997947728	0.998788642	Bacteria.Actinobacteria.Actinobacteria.Micrococcales	MRPL48
317385	ENSG00000175581	rs7125433	0.306769515	0.038504848	0.650684057	0.569205155	-0.137569907	0.370434656	0.030572237	-0.060238674	0.133546872	0.17536769	0.067203845	0.105287819	0.172249705	0.018798195	0.95071962	0.998755611	Bacteria.Actinobacteria.Actinobacteria.Bifidobacteriales.Bifidobacteriaceae	MRPL48
317386	ENSG00000175581	rs7125433	0.154798094	0.103774781	0.50349703	0.6190135	-0.225320784	0.3404505	0.042971346	0.04267814	0.15652343	0.206338033	0.063875058	0.085417236	0.177109689	0.069165331	0.546984948	0.967612486	Bacteria.Firmicutes.Clostridia.Clostridiales.Lachnospiraceae.Anaerostipes	MRPL48
317387	ENSG00000175581	rs7125433	0.297927428	0.077014554	0.953691486	0.782625194	-0.165193066	0.371750491	0.003592709	0.023118993	0.157432184	0.206896599	0.061628456	0.083448703	0.271291624	0.055110166	0.967211365	0.997216401	Bacteria.Firmicutes.Clostridia.Clostridiales.Ruminococcaceae.Subdoligranulum	MRPL48
317388	ENSG00000175581	rs7125433	0.154883181	0.031016065	0.453749494	0.880589957	-0.247795269	0.449289962	-0.053302563	0.014343644	0.172171825	0.203782043	0.070720959	0.095108542	0.180949484	0.028440182	0.538924099	0.995603829	Bacteria.Firmicutes.Clostridia.Clostridiales.Christensenellaceae	MRPL48
317389	ENSG00000175581	rs7125433	0.277279818	0.006384809	0.958270966	0.166524739	-0.164022368	0.639477573	0.002920308	-0.120357311	0.149704756	0.226878093	0.055597761	0.086022299	0.233525563	0.00824291	0.763664358	0.903160679	Bacteria.Firmicutes.Clostridia.Clostridiales.Lachnospiraceae.Lachnoclostridium	MRPL48
317390	ENSG00000175581	rs7125433	0.279230691	0.041039235	0.911087008	0.83439353	-0.171177331	0.395015739	0.010959608	0.031183248	0.156876446	0.189492604	0.097763503	0.148554456	0.193899536	0.025136939	0.896095686	0.966923894	Bacteria.Actinobacteria	MRPL48
317391	ENSG00000175581	rs7125433	0.334123855	0.258312051	0.03977782	0.615075703	0.202889549	0.292469298	0.185791372	-0.058730827	0.208503697	0.256466242	0.088547594	0.116235689	0.438654963	0.210693471	0.8927069	0.899032087	Bacteria.Firmicutes.Clostridia.Clostridiales.Ruminococcaceae.Ruminococcaceae_UCG_013	MRPL48
317392	ENSG00000175581	rs7125433	0.237865667	0.046304864	0.817558925	0.140368024	-0.147228591	0.338043139	0.012554212	-0.103899891	0.123585939	0.166407227	0.054201197	0.069607858	0.128979377	0.020584189	0.903556314	0.723996065	Bacteria.Fusobacteria.Fusobacteriia.Fusobacteriales	MRPL48
317393	ENSG00000175581	rs7125433	0.199787355	0.022247414	0.620199689	0.566007881	-0.163802668	0.394795318	-0.023421631	0.041119637	0.126456115	0.168561501	0.047036085	0.071278393	0.119835004	0.0112904	0.828015969	0.846116034	Bacteria.Firmicutes.Negativicutes.Selenomonadales.Veillonellaceae.Dialister	MRPL48
317394	ENSG00000175581	rs7125433	0.219680781	0.071634112	0.771258907	0.084724852	-0.155580323	0.31006319	-0.011946677	-0.127395712	0.12553617	0.169310082	0.04092107	0.072770606	0.123013554	0.028271655	0.801630114	0.985377765	Bacteria.Proteobacteria.Betaproteobacteria.Burkholderiales.Alcaligenaceae.Sutterella	MRPL48
317395	ENSG00000175581	rs7125433	0.20874478	0.016763802	0.823874442	0.647505317	-0.162856016	0.406728248	0.012668457	-0.035545496	0.128270885	0.165658045	0.056691007	0.077379776	0.109422037	0.008809257	0.996960949	0.892571169	Bacteria.Bacteroidetes.Bacteroidia.Bacteroidales.Rikenellaceae	MRPL48
317396	ENSG00000175581	rs7125433	0.204169136	0.006146629	0.510969392	0.103633885	-0.198199237	0.492057173	-0.045476168	0.146330811	0.154522975	0.173730682	0.068802466	0.088650324	0.183058539	0.00692256	0.817185169	0.981481548	Bacteria.Firmicutes.Clostridia.Clostridiales.Lachnospiraceae.Eubacterium_eligens_group	MRPL48
317397	ENSG00000175581	rs7125433	0.518169874	0.461443642	0.777646526	0.883583436	-0.276194006	0.348900694	0.028677676	0.016976953	0.425104306	0.470937193	0.101133346	0.115485892	0.793020501	0.554598662	0.999330493	0.997562661	Bacteria.Proteobacteria	MRPL48
317398	ENSG00000175581	rs7125433	0.116688085	0.071369727	0.346268527	0.896321838	-0.255336452	0.431741216	-0.057971148	0.014260524	0.160589323	0.235527008	0.061103498	0.109008835	0.151847562	0.058476547	0.715050665	0.944114248	Bacteria.Bacteroidetes.Bacteroidia.Bacteroidales.Porphyromonadaceae.Odoribacter	MRPL48
317399	ENSG00000175581	rs7125433	0.419053311	0.012406102	0.898711617	0.325229747	-0.135203225	0.492638409	-0.010370833	-0.095763585	0.166253952	0.191539386	0.081156821	0.096606994	0.354345662	0.016437613	0.991685497	0.964873007	Bacteria.Firmicutes.Bacilli.Lactobacillales	MRPL48
317400	ENSG00000175581	rs7125433	0.347680734	0.030102059	0.72851043	0.422722289	-0.126825091	0.369992923	0.022523457	0.079047018	0.134072592	0.166862985	0.064609736	0.097975609	0.206609769	0.013990469	0.699698648	0.838553363	Bacteria.Firmicutes.Clostridia.Clostridiales.Peptostreptococcaceae	MRPL48
317401	ENSG00000175634	rs10274	0.248325459	0.189699789	0.248271356	0.186125682	1.832007578	-2.017267117	-0.287211588	0.324001984	1.572702433	1.522080907	0.246530732	0.242470467	0.999435429	0.959065662	0.999968393	0.999515331	Bacteria.Firmicutes	RPS6KB2
317402	ENSG00000175634	rs10274	0.625758309	0.985697477	0.548772933	0.83282611	-0.179478714	-0.006168828	-0.070919466	-0.024279507	0.366256072	0.342796196	0.117660033	0.114564722	0.457182567	0.470342252	0.999878354	0.998275086	Bacteria.Bacteroidetes.Bacteroidia.Bacteroidales.Porphyromonadaceae.Barnesiella	RPS6KB2
317403	ENSG00000175634	rs10274	0.716411792	0.847589417	0.583766338	0.913791449	0.073457519	-0.035765567	0.035618975	-0.006970563	0.201339186	0.185349106	0.064686201	0.064138665	0.278236614	0.213905858	0.955858825	0.97585266	Bacteria.Firmicutes.Clostridia.Clostridiales.Lachnospiraceae.Tyzzerella	RPS6KB2
317404	ENSG00000175634	rs10274	0.877241504	0.986483446	0.587853562	0.954430272	-0.027637508	0.003070182	0.042905325	0.004368135	0.178218452	0.180528877	0.078775008	0.076146094	0.396803844	0.224347613	0.977260763	0.997435414	Bacteria.Firmicutes.Negativicutes.Selenomonadales.Veillonellaceae.Veillonella	RPS6KB2
317405	ENSG00000175634	rs10274	0.545434737	0.572927562	0.377588433	0.319099626	-0.150727164	0.115887655	-0.071579761	0.064772873	0.247986122	0.204526483	0.080569329	0.064514542	0.425907394	0.287669568	0.981446852	0.925873833	Bacteria.Proteobacteria.Gammaproteobacteria.Enterobacteriales.Enterobacteriaceae.Citrobacter	RPS6KB2
317406	ENSG00000175634	rs10274	0.978621694	0.97475762	0.343837108	0.089956687	0.004373507	-0.005262747	0.08644108	-0.154380651	0.162582242	0.165682935	0.090650519	0.089689423	0.338545296	0.250350001	0.999670759	0.975906693	Bacteria.Firmicutes.Clostridia.Clostridiales.Ruminococcaceae.Flavonifractor	RPS6KB2
317407	ENSG00000175634	rs10274	0.94806514	0.988973461	0.940785492	0.956591948	0.013656919	-0.002687283	0.007176899	0.004521055	0.208857167	0.193700114	0.096243175	0.082740822	0.422821581	0.274197726	0.997143411	0.913261864	Bacteria.Firmicutes.Bacilli.Lactobacillales.Carnobacteriaceae	RPS6KB2
317408	ENSG00000175634	rs10274	0.653582181	0.971884352	0.275612426	0.957257166	0.077938025	0.006183293	0.080500407	-0.004056383	0.17286057	0.174762988	0.073216505	0.075393292	0.333801617	0.181903891	0.45598253	0.995873021	Bacteria.Firmicutes.Clostridia.Clostridiales.Peptostreptococcaceae.Intestinibacter	RPS6KB2
317409	ENSG00000175634	rs10274	0.910961411	0.994889384	0.4860777	0.928689609	-0.019401912	0.001169463	-0.051032615	0.006654402	0.172826606	0.181877937	0.072845434	0.074068419	0.322260739	0.237748495	0.911616855	0.974780525	Bacteria.Firmicutes.Clostridia.Clostridiales.Ruminococcaceae.Ruminococcaceae_UCG_002	RPS6KB2
317410	ENSG00000175634	rs10274	0.529122626	0.828556103	0.176861472	0.53169283	-0.113717113	0.037810571	-0.109550156	0.056605334	0.179721462	0.173899493	0.080238132	0.090023239	0.29990406	0.218027062	0.859659891	0.979585985	Bacteria.Firmicutes.Erysipelotrichia.Erysipelotrichales.Erysipelotrichaceae.Erysipelatoclostridium	RPS6KB2
317411	ENSG00000175634	rs10274	0.95309091	0.617573834	0.426060969	0.126834502	-0.009622599	0.089922832	-0.056697474	0.110371589	0.162947945	0.179236326	0.070785061	0.071367743	0.322050168	0.161160389	0.99935717	0.949725174	Bacteria.Firmicutes.Erysipelotrichia.Erysipelotrichales.Erysipelotrichaceae.Erysipelotrichaceae_UCG_003	RPS6KB2
317412	ENSG00000175634	rs10274	0.947617741	0.94410197	0.868768521	0.778993652	0.011863014	-0.012290872	-0.01049248	0.01767612	0.17987093	0.174619193	0.063254531	0.062726207	0.406634922	0.285697453	0.81623849	0.872286233	Bacteria.Firmicutes.Clostridia.Clostridiales.Lachnospiraceae.Roseburia	RPS6KB2
317413	ENSG00000175634	rs10274	0.857194866	0.599355618	0.670982673	0.104168075	0.029181702	0.090770455	0.030357293	-0.13360802	0.161526354	0.171941248	0.071138562	0.081070297	0.335263173	0.139369183	0.998168119	0.97562022	Bacteria.Bacteroidetes.Bacteroidia.Bacteroidales.Porphyromonadaceae	RPS6KB2
317414	ENSG00000175634	rs10274	0.58377107	0.529159878	0.170408357	0.146266595	-0.097985872	0.120674523	0.088193175	-0.088919478	0.177950481	0.190734433	0.063620078	0.060471275	0.326641978	0.159948386	0.999492402	0.999741582	Bacteria.Proteobacteria.Gammaproteobacteria.Enterobacteriales.Enterobacteriaceae.Escherichia_Shigella	RPS6KB2
317415	ENSG00000175634	rs10274	0.655172439	0.172009148	0.735100038	0.08600116	0.104059422	-0.365588117	0.029082372	-0.174103887	0.231936197	0.26472737	0.085585829	0.09986752	0.466381107	0.100277534	0.996596763	0.999791394	Bacteria.Firmicutes.Clostridia.Clostridiales.Ruminococcaceae.Ruminococcaceae_UCG_005	RPS6KB2
317416	ENSG00000175634	rs10274	0.715010644	0.481189387	0.408198191	0.018759682	0.06320657	-0.121954711	0.0679069	-0.216314816	0.172351199	0.17213926	0.081573884	0.089731722	0.306009633	0.13316998	0.998043854	0.903441378	Bacteria.Firmicutes.Clostridia.Clostridiales.Ruminococcaceaencultured	RPS6KB2
317417	ENSG00000175634	rs10274	0.827486845	0.739262588	0.771585797	0.635954289	-0.057345173	0.084734549	-0.025290246	0.040417636	0.262082409	0.253502045	0.086754536	0.084982517	0.483186606	0.359229756	0.997329664	0.92426646	Bacteria.Firmicutes.Negativicutes.Selenomonadales.Veillonellaceae.Megasphaera	RPS6KB2
317418	ENSG00000175634	rs10274	0.57169833	0.624587206	0.479541863	0.544707027	-0.161500633	0.159805092	-0.085749608	0.075302164	0.284114523	0.325004668	0.120580528	0.12366734	0.454751614	0.346661523	0.847089303	0.882423848	Bacteria.Firmicutes.Clostridia.Clostridiales.Ruminococcaceae.Ruminiclostridium_9	RPS6KB2
317419	ENSG00000175634	rs10274	0.810559679	0.982948728	0.732272138	0.96998092	-0.058657148	-0.005216294	-0.030670824	-0.003450427	0.243712966	0.24313149	0.089268738	0.091335666	0.501643176	0.36531493	0.876773662	0.998504835	Bacteria.Firmicutes.Erysipelotrichia.Erysipelotrichales.Erysipelotrichaceae.Clostridium_innocuum_group	RPS6KB2
317420	ENSG00000175634	rs10274	0.855563355	0.618168923	0.75803056	0.47214391	-0.041402863	0.120965002	-0.024046327	0.064976319	0.226555227	0.241519688	0.077727061	0.08984403	0.499675076	0.260251877	0.999858829	0.941143086	Bacteria.Proteobacteria.Betaproteobacteria.Neisseriales.Neisseriaceae.Eikenella	RPS6KB2
317421	ENSG00000175634	rs10274	0.469963251	0.192617545	0.246374594	0.053315316	0.163954371	-0.288737015	0.118134294	-0.198613093	0.22558659	0.21931568	0.100991402	0.100911969	0.438103532	0.125116427	0.787383101	0.942166966	Bacteria.Firmicutes.Clostridia.Clostridiales.Lachnospiraceae.Lachnospiraceae_ND3007_group	RPS6KB2
317422	ENSG00000175634	rs10274	0.696610819	0.755795058	0.303460209	0.563713686	0.07083644	-0.061668799	0.068258658	-0.044305789	0.180874805	0.197452193	0.065806989	0.076348813	0.277971304	0.197860465	0.886764336	0.877840075	Bacteria.Proteobacteria.Betaproteobacteria.Burkholderiales.Alcaligenaceae.Parasutterella	RPS6KB2
317423	ENSG00000175634	rs10274	0.85959506	0.673801632	0.613836315	0.552808215	0.029256468	-0.074815223	0.030251045	0.03768775	0.164739048	0.176931603	0.059660978	0.063164737	0.324756147	0.143566078	0.790786779	0.912835168	Bacteria.Firmicutes.Clostridia.Clostridiales.Lachnospiraceae.Lachnospiraceae_NK4A136_group	RPS6KB2
317424	ENSG00000175634	rs10274	0.581736561	0.777954141	0.433632759	0.71015311	-0.136977244	-0.067885703	0.089893982	0.038418537	0.247419847	0.239743354	0.114096534	0.102920907	0.460424024	0.324390747	0.95319546	0.933837527	Bacteria.Firmicutes.Bacilli	RPS6KB2
317425	ENSG00000175634	rs10274	0.805416817	0.802576696	0.634985391	0.632154695	-0.048652767	0.053225214	0.033112483	-0.029982871	0.196695855	0.212020615	0.069423014	0.062338667	0.448375202	0.287068315	0.997282517	0.999171204	Bacteria.Proteobacteria.Gammaproteobacteria.Enterobacteriales.Enterobacteriaceae	RPS6KB2
317426	ENSG00000175634	rs10274	0.861805842	0.650377989	0.873301541	0.53463928	0.064455714	-0.149518444	0.021183309	-0.073007617	0.368809099	0.328362497	0.132315877	0.116949922	0.577834837	0.327946305	0.981084248	0.998600531	Bacteria.Firmicutes.Clostridia.Clostridiales.Ruminococcaceae.Ruminiclostridium_6	RPS6KB2
317427	ENSG00000175634	rs10274	0.92942589	0.866869942	0.789549364	0.547291216	0.015190059	-0.029318198	-0.022092458	0.047462179	0.170845346	0.174202108	0.082435102	0.078451025	0.304993406	0.233490234	0.920570146	0.989428248	Bacteria.Proteobacteria.Gammaproteobacteria.Pasteurellales.Pasteurellaceae.Haemophilus	RPS6KB2
317428	ENSG00000175634	rs10274	0.814338783	0.841416616	0.738566088	0.794823506	0.051595895	-0.048408142	0.027743635	-0.023823606	0.218823539	0.2409757	0.082771503	0.091235312	0.371346244	0.274472234	0.931830119	0.998819627	Bacteria.Firmicutes.Clostridia.Clostridiales.Ruminococcaceae.Ruminococcaceae_UCG_003	RPS6KB2
317429	ENSG00000175634	rs10274	0.857680889	0.788410194	0.490702852	0.163418535	-0.029783001	0.045969781	0.066374119	-0.146007634	0.165423893	0.170583871	0.09576122	0.103579375	0.295200542	0.172498297	0.999276643	0.988728768	Bacteria.Firmicutes.Clostridia.Clostridiales.Ruminococcaceae.Ruminiclostridium_5	RPS6KB2
317430	ENSG00000175634	rs10274	0.662037853	0.902574644	0.550061103	0.756484509	0.098441807	0.026766583	-0.061799602	-0.031344514	0.22418465	0.217812103	0.102861817	0.100653077	0.374243883	0.345149566	0.906603649	0.930389763	Bacteria.Firmicutes.Clostridia.Clostridiales.Lachnospiraceae.Blautia	RPS6KB2
317431	ENSG00000175634	rs10274	0.850413059	0.959479139	0.402624538	0.722130609	-0.032687101	0.009805505	0.069359759	-0.031151382	0.172633224	0.192251589	0.082330873	0.087220205	0.320632481	0.259882748	0.92078388	0.94715392	Bacteria.Firmicutes.Clostridia.Clostridiales.Lachnospiraceae.Fusicatenibacter	RPS6KB2
317432	ENSG00000175634	rs10274	0.881335152	0.834853941	0.652224061	0.471757995	0.025862836	-0.036655415	-0.037709703	0.05713988	0.172574178	0.175117558	0.08328718	0.078939375	0.278823638	0.22436311	0.924946943	0.987424055	Bacteria.Proteobacteria.Gammaproteobacteria.Pasteurellales.Pasteurellaceae	RPS6KB2
317433	ENSG00000175634	rs10274	0.622528525	0.40392635	0.609732419	0.312855798	0.142964636	-0.25283091	-0.043754055	0.088281526	0.289033047	0.300949786	0.08530058	0.08679349	0.535606175	0.232627639	0.9994853	0.999502343	Bacteria.Firmicutes.Clostridia.Clostridiales.Lachnospiraceae.Ruminococcus_gnavus_group	RPS6KB2
317434	ENSG00000175634	rs10274	0.934568061	0.861087134	0.98050344	0.4224246	0.017402774	0.033970219	0.002159787	0.067013326	0.211154076	0.193358029	0.088039681	0.083006783	0.43543233	0.261845865	0.977746096	0.904998465	Bacteria.Proteobacteria.Gammaproteobacteria.Pseudomonadales.Pseudomonadaceae.Pseudomonas	RPS6KB2
317435	ENSG00000175634	rs10274	0.084974716	0.171004502	0.031761641	0.118928192	0.459571586	-0.367179904	-0.241196055	0.186105368	0.262730668	0.265248132	0.109897935	0.117777438	0.149157819	0.143796598	0.709228767	0.759018229	Bacteria.Firmicutes.Erysipelotrichia.Erysipelotrichales.Erysipelotrichaceae	RPS6KB2
317436	ENSG00000175634	rs10274	0.772279762	0.322415189	0.828237719	0.16445126	0.060510991	-0.233270492	0.017264217	-0.13326776	0.208225251	0.233949765	0.079252534	0.094776976	0.458722238	0.152425592	0.621273625	0.844788331	Bacteria.Firmicutes.Clostridia.Clostridiales.Christensenellaceae.Christensenellaceae_R_7_group	RPS6KB2
317437	ENSG00000175634	rs10274	0.770255239	0.889414874	0.304356682	0.352855185	0.050615702	-0.024065579	-0.086688685	0.079575632	0.172594789	0.172400797	0.083731415	0.085037571	0.264350269	0.220040307	0.676170535	0.94720491	Bacteria.Firmicutes.Clostridia.Clostridiales.Lachnospiraceae.Dorea	RPS6KB2
317438	ENSG00000175634	rs10274	0.902074383	0.844765395	0.70900683	0.598886102	0.021322995	-0.035446694	0.0245713	-0.037565555	0.172624131	0.180311975	0.065553117	0.071066673	0.393406829	0.227498999	0.909951351	0.9860779	Bacteria.Firmicutes.Negativicutes.Selenomonadales.Acidaminococcaceae	RPS6KB2
317439	ENSG00000175634	rs10274	0.381022217	0.241255145	0.206462212	0.075790224	0.183063373	-0.257473241	0.09195224	-0.13678006	0.207552796	0.217708402	0.072057395	0.075800613	0.259783813	0.11694626	0.947613107	0.99789802	Bacteria.Verrucomicrobia	RPS6KB2
317440	ENSG00000175634	rs10274	0.160645145	0.307984925	0.065300482	0.205184071	0.345162817	-0.235547963	0.168890832	-0.111749568	0.243225129	0.229239602	0.090079966	0.087321801	0.207753514	0.178227419	0.675405618	0.973220783	Bacteria.Firmicutes.Clostridia.Clostridiales.Ruminococcaceae.Ruminococcus_2	RPS6KB2
317441	ENSG00000175634	rs10274	0.88017526	0.964949958	0.829745581	0.992621057	-0.042536377	-0.013119881	0.019568507	-0.000770671	0.281062682	0.297418606	0.090638954	0.083011482	0.646861232	0.396920093	0.996566686	0.997858307	Bacteria.Proteobacteria.Gammaproteobacteria	RPS6KB2
317442	ENSG00000175634	rs10274	0.956955669	0.946185892	0.912887573	0.870489659	0.00916532	-0.012083206	0.008614998	-0.013856901	0.169155341	0.178327565	0.078443891	0.084657642	0.308516659	0.234072637	0.999160666	0.997201293	Bacteria.Firmicutes.Clostridia.Clostridiales.Lachnospiraceae.Coprococcus_1	RPS6KB2
317443	ENSG00000175634	rs10274	0.806235706	0.872693499	0.680233355	0.903328617	0.047411754	-0.029171592	0.035980043	-0.011380494	0.192505637	0.181334659	0.086907253	0.093334329	0.275681623	0.168436621	0.990263512	0.944093992	Bacteria.Proteobacteria.Gammaproteobacteria.Pseudomonadales	RPS6KB2
317444	ENSG00000175634	rs10274	0.699989863	0.364313544	0.697803394	0.303516761	0.161932722	-0.403244727	-0.039274722	0.119817669	0.418386014	0.44138923	0.10070153	0.11552776	0.814373048	0.358135222	0.998803525	0.997226571	Bacteria.Firmicutes.Clostridia.Clostridiales.Lachnospiraceae.Eubacterium_rectale_group	RPS6KB2
317445	ENSG00000175634	rs10274	0.809305707	0.79901409	0.595594966	0.575805364	0.044429223	-0.047685528	0.035454463	-0.040259309	0.183359717	0.18651305	0.066472247	0.071589968	0.336335071	0.248895926	0.74359838	0.990268195	Bacteria.Firmicutes.Negativicutes.Selenomonadales.Acidaminococcaceae.Phascolarctobacterium	RPS6KB2
317446	ENSG00000175634	rs10274	0.173413259	0.720606649	0.107313348	0.767565174	-0.425308213	0.115182889	-0.180247777	0.03632732	0.308994785	0.320661364	0.11038121	0.122396418	0.40085796	0.512333279	0.682097245	0.937023107	Bacteria.Firmicutes.Clostridia.Clostridiales.Ruminococcaceae.Anaerotruncus	RPS6KB2
317447	ENSG00000175634	rs10274	0.503540223	0.478290054	0.357385755	0.322506299	-0.163437835	0.17384708	-0.092095039	0.097747341	0.242967989	0.243764895	0.099353612	0.098050577	0.486446307	0.27863668	0.99991226	0.982046009	Bacteria.Actinobacteria.Coriobacteriia.Coriobacteriales.Coriobacteriaceae.Collinsella	RPS6KB2
317448	ENSG00000175634	rs10274	0.885665718	0.998884535	0.841736525	0.839276951	0.026406819	-0.000248808	-0.012797953	-0.013725044	0.182927971	0.177287201	0.063838753	0.067401081	0.395933355	0.307553189	0.828754116	0.935568656	Bacteria.Proteobacteria.Betaproteobacteria.Burkholderiales.Alcaligenaceae	RPS6KB2
317449	ENSG00000175634	rs10274	0.587589477	0.67413151	0.465398107	0.573752116	-0.139242308	0.110703402	-0.067861663	0.052205728	0.25547044	0.262085699	0.092415032	0.092335084	0.482228072	0.275271502	0.999985325	0.999758873	Bacteria.Firmicutes.Clostridia.Clostridiales.Ruminococcaceae.Ruminococcaceae_UCG_014	RPS6KB2
317450	ENSG00000175634	rs10274	0.133604201	0.194164672	0.123983214	0.198532253	1.047063151	-0.785453624	-0.210580781	0.161150104	0.689296935	0.598709459	0.135122159	0.124056823	0.770066413	0.510828023	0.999135888	0.973113164	Bacteria.Firmicutes.Clostridia.Clostridiales.Ruminococcaceae	RPS6KB2
317451	ENSG00000175634	rs10274	0.933840948	0.9409669	0.956619059	0.800147923	0.01614103	0.013978641	-0.003843832	-0.019598563	0.193687493	0.18803258	0.070390826	0.077100737	0.45498988	0.297675467	0.814592089	0.994680072	Bacteria.Proteobacteria.Betaproteobacteria.Burkholderiales	RPS6KB2
317452	ENSG00000175634	rs10274	0.486781026	0.967542192	0.316400951	0.880353214	-0.166960638	-0.010024704	0.085385284	0.013860287	0.238710772	0.245414109	0.084568162	0.091720284	0.413472299	0.351754605	0.760799263	0.915604416	Bacteria.Firmicutes.Negativicutes.Selenomonadales.Veillonellaceae	RPS6KB2
317453	ENSG00000175634	rs10274	0.767326524	0.317291835	0.818489837	0.158008701	0.06172664	-0.234760044	0.018223862	-0.134989432	0.207753701	0.232945194	0.07909009	0.094514153	0.45475714	0.147962258	0.620626787	0.844200881	Bacteria.Firmicutes.Clostridia.Clostridiales.Christensenellaceae	RPS6KB2
317454	ENSG00000175634	rs10274	0.391962391	0.225978052	0.21586039	0.067890651	0.178757609	-0.266480912	0.089854577	-0.14057863	0.20742203	0.218001705	0.071896185	0.075715442	0.256091238	0.112827195	0.959024967	0.998439902	Bacteria.Verrucomicrobia.Verrucomicrobiae.Verrucomicrobiales.Verrucomicrobiaceae.Akkermansia	RPS6KB2
317455	ENSG00000175634	rs10274	0.572271358	0.119358213	0.562969305	0.067581325	0.146912597	-0.475762351	0.056250401	-0.213576887	0.258837572	0.301445417	0.096746832	0.114899405	0.52996364	0.121236455	0.998832683	0.885267431	Bacteria.Firmicutes.Clostridia.Clostridiales.Ruminococcaceae.Eubacterium_coprostanoligenes_group	RPS6KB2
317456	ENSG00000175634	rs10274	0.306127173	0.288888067	0.213520641	0.199663293	0.28495932	-0.302173095	0.137330569	-0.148246161	0.276256001	0.282588825	0.109317594	0.114414472	0.422735698	0.224736413	0.99032513	0.839761178	Bacteria.Firmicutes.Clostridia.Clostridiales.Ruminococcaceae.Ruminococcaceae_UCG_013	RPS6KB2
317457	ENSG00000175634	rs10274	0.973117233	0.967333221	0.812488876	0.93015109	0.005625251	-0.006993907	-0.017800927	0.006540653	0.166285195	0.170121468	0.074736527	0.074329709	0.358268321	0.232763697	0.995339941	0.956135677	Bacteria.Proteobacteria.Deltaproteobacteria.Desulfovibrionales.Desulfovibrionaceae.Bilophila	RPS6KB2
317458	ENSG00000175634	rs10274	0.702556471	0.522624409	0.67218284	0.424507688	0.106962909	-0.186762671	0.042859708	-0.092226382	0.27886894	0.290552157	0.100827566	0.114754231	0.587150586	0.329100229	0.948905015	0.966332496	Bacteria.Firmicutes.Clostridia.Clostridiales.Ruminococcaceae.Ruminococcaceae_NK4A214_group	RPS6KB2
317459	ENSG00000175634	rs10274	0.934205333	0.626908574	0.878729479	0.443567202	-0.018482647	0.108276257	-0.018160191	0.08799847	0.223017369	0.221694799	0.118553205	0.114152256	0.546142771	0.268367149	0.998820086	0.961415255	Bacteria.Firmicutes.Clostridia.Clostridiales.Family_XIII	RPS6KB2
317460	ENSG00000175634	rs10274	0.883228391	0.701342357	0.709091535	0.27987771	-0.033291959	0.074919194	-0.028238229	0.06856094	0.225775241	0.194491163	0.075359027	0.062918441	0.489026303	0.259057714	0.99714486	0.996602117	Bacteria.Firmicutes.Clostridia.Clostridiales.Clostridiaceae_1.Clostridium_sensu_stricto_1	RPS6KB2
317461	ENSG00000175634	rs10274	0.961205322	0.992212672	0.971102904	0.950091606	0.01018201	0.001965563	-0.00272053	-0.005055154	0.208523945	0.200613975	0.074812104	0.080452676	0.503960552	0.314831667	0.846622805	0.996359602	Bacteria.Proteobacteria.Betaproteobacteria	RPS6KB2
317462	ENSG00000175634	rs10274	0.19359696	0.159398073	0.193131853	0.156934987	1.996703147	-2.128893788	-0.319429997	0.348208689	1.520017869	1.495623204	0.242913364	0.243162356	0.997454612	0.79849235	0.997650199	0.999159905	Bacteria.Firmicutes.Clostridia.Clostridiales	RPS6KB2
317463	ENSG00000175634	rs10274	0.662057012	0.32613808	0.556593727	0.08095631	-0.092513507	0.2073465	-0.051584094	0.154589042	0.210696698	0.209568682	0.087287989	0.087203158	0.328600286	0.133475773	0.979221309	0.998719086	Bacteria.Firmicutes.Bacilli.Bacillales.Family_XI.Gemella	RPS6KB2
317464	ENSG00000175634	rs10274	0.081943548	0.167735648	0.030296073	0.117057511	0.464943643	-0.370562763	-0.242999779	0.186837546	0.263144495	0.265618081	0.109723993	0.117629122	0.147210291	0.144061661	0.725565926	0.759359639	Bacteria.Firmicutes.Erysipelotrichia.Erysipelotrichales	RPS6KB2
317465	ENSG00000175634	rs10274	0.110570999	0.218610992	0.059612354	0.168405988	0.484914185	-0.326874032	-0.121286907	0.086411723	0.299755924	0.263132566	0.063263259	0.062038759	0.291425929	0.242077316	0.860925103	0.818301129	Bacteria.Firmicutes.Clostridia.Clostridiales.Ruminococcaceae.Faecalibacterium	RPS6KB2
317466	ENSG00000175634	rs10274	0.670249941	0.707630808	0.919627166	0.211640125	0.072628795	-0.066475972	0.006860884	0.096887029	0.169794223	0.176473888	0.067730922	0.076803524	0.259685442	0.177135425	0.918645902	0.793966132	Bacteria.Fusobacteria.Fusobacteriia.Fusobacteriales.Fusobacteriaceae.Fusobacterium	RPS6KB2
317467	ENSG00000175634	rs10274	0.521935791	0.619508635	0.259626835	0.431599114	-0.130522819	0.104683516	-0.126827483	0.094784978	0.202721271	0.209813363	0.111525463	0.11977136	0.307896986	0.183295302	0.999672451	0.998587032	Bacteria.Firmicutes.Clostridia.Clostridiales.Ruminococcaceae.Butyricicoccus	RPS6KB2
317468	ENSG00000175634	rs10274	0.165687857	0.380193549	0.155219299	0.439368577	-0.934017668	0.450422473	0.169370747	-0.072247706	0.66622778	0.509785081	0.117778666	0.092858642	0.755726528	0.541052706	0.999973618	0.989705988	Bacteria.Bacteroidetes.Bacteroidia.Bacteroidales.Bacteroidaceae.Bacteroides	RPS6KB2
317469	ENSG00000175634	rs10274	0.251894052	0.136755971	0.131207082	0.045830135	0.275912098	-0.366533823	0.136251226	-0.193332061	0.238668889	0.243284139	0.089132605	0.094957054	0.261838021	0.105718724	0.560994779	0.839558625	Bacteria.Firmicutes.Clostridia.Clostridiales.Ruminococcaceae.Ruminococcus_1	RPS6KB2
317470	ENSG00000175634	rs10274	0.971713381	0.89314172	0.643130969	0.366843258	-0.00576985	0.022451062	0.026501635	0.057207818	0.16209146	0.166480589	0.056931819	0.062952729	0.343685778	0.209750625	0.833068716	0.823295129	Bacteria.Firmicutes.Negativicutes.Selenomonadales.Veillonellaceae.Dialister	RPS6KB2
317471	ENSG00000175634	rs10274	0.694080235	0.643886843	0.321275307	0.226932604	0.069338601	-0.083459293	-0.104938562	0.145380693	0.175506931	0.179700059	0.104994631	0.119179997	0.253867852	0.164448264	0.698305777	0.902183543	Bacteria.Actinobacteria.Actinobacteria	RPS6KB2
317472	ENSG00000175634	rs10274	0.916065102	0.679383944	0.914508796	0.494677969	0.026976527	0.099675346	-0.010951822	-0.066104948	0.254971229	0.240082599	0.101620605	0.096256513	0.511835923	0.323468068	0.99759175	0.986746924	Bacteria.Firmicutes.Clostridia.Clostridiales.Lachnospiraceae.Lachnospiraceae_UCG_008	RPS6KB2
317473	ENSG00000175634	rs10274	0.722122101	0.240076521	0.676574142	0.141497273	-0.110179291	0.379718733	-0.049960698	0.199957607	0.308479186	0.320261829	0.119228786	0.134349493	0.549988502	0.196289555	0.998891856	0.999590371	Bacteria.Firmicutes.Bacilli.Bacillales.Staphylococcaceae.Staphylococcus	RPS6KB2
317474	ENSG00000175634	rs10274	0.575126895	0.966320404	0.363170593	0.989584575	-0.124357411	0.009102754	0.108019261	-0.001371908	0.22074164	0.214755181	0.117954079	0.104689983	0.390158923	0.292482034	0.976314705	0.994365378	Bacteria.Firmicutes.Bacilli.Lactobacillales.Streptococcaceae.Streptococcus	RPS6KB2
317475	ENSG00000175634	rs10274	0.352637538	0.413551141	0.289864766	0.35744784	0.308932453	-0.250757687	0.127189578	-0.105423892	0.329986857	0.304709587	0.119189481	0.113747778	0.407748427	0.260723231	0.961249848	0.997513341	Bacteria.Firmicutes.Clostridia.Clostridiales.Lachnospiraceae.Eubacterium_xylanophilum_group	RPS6KB2
317476	ENSG00000175634	rs10274	0.51109283	0.439249354	0.275490084	0.182962411	0.131151844	-0.157147039	-0.128642257	0.165597811	0.198482326	0.201925321	0.11697226	0.123025027	0.273552889	0.143355834	0.730856894	0.88248896	Bacteria.Actinobacteria	RPS6KB2
317477	ENSG00000175634	rs10274	0.959765847	0.960875435	0.793293913	0.733217929	-0.008679206	0.008542068	0.021772661	-0.027927639	0.171382486	0.173462281	0.082749484	0.081584507	0.329622545	0.215304743	0.997604342	0.996621608	Bacteria.Proteobacteria.Deltaproteobacteria	RPS6KB2
317478	ENSG00000175634	rs10274	0.804710632	0.513442252	0.688182201	0.333704476	0.066612247	-0.154088462	0.037478283	-0.084889272	0.268309069	0.23450087	0.092970322	0.087162037	0.562682039	0.294916878	0.997594253	0.968019235	Bacteria.Firmicutes.Erysipelotrichia.Erysipelotrichales.Erysipelotrichaceae.Faecalitalea	RPS6KB2
317479	ENSG00000175634	rs10274	0.250725617	0.397633083	0.240998875	0.416475488	-0.937466656	0.539778532	0.165445775	-0.092648551	0.808908598	0.633935396	0.139816911	0.113293971	0.919593891	0.581906785	0.997675757	0.939102387	Bacteria.Bacteroidetes	RPS6KB2
317480	ENSG00000175634	rs10274	0.706625968	0.444833766	0.709482685	0.308844213	0.094852913	-0.201499917	0.035365816	-0.100599888	0.250901078	0.26211819	0.094513608	0.098081117	0.398350599	0.212363047	0.807392596	0.908155494	Bacteria.Bacteroidetes.Bacteroidia.Bacteroidales.Porphyromonadaceae.Odoribacter	RPS6KB2
317481	ENSG00000175634	rs10274	0.971476209	0.638057405	0.546595052	0.684729572	0.005889143	-0.087684342	-0.052100273	-0.038126535	0.164066516	0.185522673	0.085967563	0.093483477	0.373258784	0.151016078	0.889325278	0.993111591	Bacteria.Actinobacteria.Actinobacteria.Bifidobacteriales.Bifidobacteriaceae.Bifidobacterium	RPS6KB2
317482	ENSG00000175634	rs10274	0.305299635	0.4198478	0.04758868	0.067445602	-0.197435987	0.147095889	-0.244333153	0.205639113	0.191075957	0.181188743	0.121001841	0.110572906	0.24516637	0.147136659	0.999005033	0.870684181	Bacteria.Actinobacteria.Coriobacteriia.Coriobacteriales	RPS6KB2
317483	ENSG00000175634	rs10274	0.822191826	0.876333477	0.594574357	0.699931091	-0.042261349	0.027932052	0.03949787	-0.029031683	0.187298078	0.178784418	0.073847651	0.07499378	0.298352045	0.226256284	0.999694213	0.908466096	Bacteria.Firmicutes.Clostridia.Clostridiales.Lachnospiraceaencultured	RPS6KB2
317484	ENSG00000175634	rs10274	0.250376693	0.396705597	0.240645272	0.415472934	-0.938087266	0.540760414	0.165561021	-0.092842983	0.808842088	0.63383505	0.139808047	0.113286599	0.919841614	0.583658089	0.997187614	0.93667398	Bacteria.Bacteroidetes.Bacteroidia.Bacteroidales	RPS6KB2
317485	ENSG00000175634	rs10274	0.893531996	0.964449275	0.765532075	0.849185468	-0.025316284	0.008150067	0.026253072	0.017570546	0.18841936	0.182152595	0.087663228	0.092032238	0.296866035	0.226795494	0.997117901	0.954858178	Bacteria.Firmicutes.Clostridia.Clostridiales.Lachnospiraceae.Eubacterium_hallii_group	RPS6KB2
317486	ENSG00000175634	rs10274	0.6533143	0.615790869	0.492711985	0.434626939	-0.108045816	0.111424408	-0.06225042	0.070636022	0.239438918	0.220970635	0.090230871	0.089848731	0.454262673	0.263705295	0.773851588	0.996502544	Bacteria.Firmicutes.Clostridia.Clostridiales.Family_XI	RPS6KB2
317487	ENSG00000175634	rs10274	0.711312247	0.595400836	0.716229031	0.586551261	0.470390863	-0.688941658	-0.082202736	0.128067977	1.265452687	1.290988075	0.225157067	0.234315676	0.954184916	0.750806388	0.999826541	0.999832315	Bacteria.Firmicutes.Clostridia.Clostridiales.Lachnospiraceae	RPS6KB2
317488	ENSG00000175634	rs10274	0.598961935	0.982176424	0.416805773	0.994831901	-0.130199623	-0.006380255	-0.062837244	-0.000590938	0.246363412	0.284495877	0.076894397	0.090882048	0.420277107	0.367105576	0.828281271	0.996054477	Bacteria.Bacteroidetes.Bacteroidia.Bacteroidales.Prevotellaceae.Prevotella_9	RPS6KB2
317489	ENSG00000175634	rs10274	0.674119518	0.772319903	0.346183088	0.988192013	-0.076408843	0.051001126	-0.067023041	0.00103298	0.180887685	0.175532558	0.070631891	0.069529587	0.242385715	0.205165362	0.968802863	0.999877225	Bacteria.Bacteroidetes.Bacteroidia.Bacteroidales.Prevotellaceae	RPS6KB2
317490	ENSG00000175634	rs10274	0.458561928	0.477539347	0.216050147	0.201654371	-0.159907964	0.142212579	-0.076793136	0.077139985	0.214452063	0.199066515	0.061470913	0.059802875	0.363583517	0.20953173	0.86527713	0.998607976	Bacteria.Firmicutes.Clostridia.Clostridiales.Lachnospiraceae.Tyzzerella_4	RPS6KB2
317491	ENSG00000175634	rs10274	0.904187589	0.452623243	0.879888888	0.298336911	-0.038136021	0.230754827	-0.016838581	0.122163391	0.315581279	0.305396006	0.110994996	0.116523614	0.605148408	0.282217308	0.997947728	0.9977362	Bacteria.Actinobacteria.Actinobacteria.Micrococcales	RPS6KB2
317492	ENSG00000175634	rs10274	0.542401048	0.591685482	0.209067737	0.10327019	0.108752017	-0.096002325	0.088215214	-0.121966926	0.1775795	0.178091318	0.069531187	0.07381072	0.19923139	0.165162997	0.998277807	0.999325446	Bacteria.Bacteroidetes.Bacteroidia.Bacteroidales.Porphyromonadaceae.Parabacteroides	RPS6KB2
317493	ENSG00000175634	rs10274	0.790021556	0.981795965	0.692503405	0.80219064	-0.062359312	-0.004853871	0.030896037	0.017386556	0.233221713	0.211910143	0.077779817	0.069120596	0.422436437	0.285613441	0.72263771	0.970415642	Bacteria.Firmicutes.Clostridia.Clostridiales.Lachnospiraceae.Lachnoclostridium	RPS6KB2
317494	ENSG00000175634	rs10274	0.878650603	0.621111986	0.779872615	0.324705928	-0.03255093	0.100823573	0.022423537	-0.073142799	0.212359477	0.20300761	0.079899473	0.073706538	0.497200874	0.243022334	0.95730778	0.997216401	Bacteria.Firmicutes.Clostridia.Clostridiales.Ruminococcaceae.Subdoligranulum	RPS6KB2
317495	ENSG00000175634	rs10274	0.813004846	0.943532144	0.122863651	0.926539683	-0.038595113	-0.01186183	-0.082221882	0.005336096	0.162495924	0.166820226	0.052598746	0.057651597	0.287431603	0.219276534	0.599017838	0.998729221	Bacteria.Proteobacteria.Betaproteobacteria.Burkholderiales.Alcaligenaceae.Sutterella	RPS6KB2
317496	ENSG00000175634	rs10274	0.145273224	0.090703741	0.10171546	0.054486943	0.458037773	-0.573238591	0.164374792	-0.220078355	0.310717098	0.333821147	0.099016133	0.112381405	0.253762354	0.103101148	0.998896274	0.98418264	Bacteria.Proteobacteria.Deltaproteobacteria.Desulfovibrionales.Desulfovibrionaceae.Desulfovibrio	RPS6KB2
317497	ENSG00000175634	rs10274	0.773029717	0.58044208	0.577131036	0.074178397	-0.052033165	0.099748737	-0.054911288	0.193258524	0.179660867	0.179557321	0.097985336	0.106493819	0.307993922	0.152155316	0.900486803	0.997132292	Bacteria.Firmicutes.Bacilli.Bacillales	RPS6KB2
317498	ENSG00000175634	rs10274	0.999632394	0.593130165	0.999133306	0.497081956	0.000122126	0.150117409	0.000131396	0.087285562	0.264054923	0.279570276	0.120500094	0.127811577	0.632861383	0.302497584	0.999674548	0.986607256	Bacteria.Firmicutes.Clostridia.Clostridiales.Family_XIII.Family_XIII_AD3011_group	RPS6KB2
317499	ENSG00000175634	rs10274	0.951471629	0.961999299	0.744503934	0.601099981	-0.010430488	0.008240438	0.026842038	-0.041002256	0.170727879	0.172290101	0.082014222	0.078041596	0.328110801	0.202801918	0.998525812	0.997174658	Bacteria.Proteobacteria.Deltaproteobacteria.Desulfovibrionales.Desulfovibrionaceae	RPS6KB2
317500	ENSG00000175634	rs10274	0.7288371	0.523224748	0.444242466	0.15789369	0.059488955	-0.118665878	0.053281237	-0.112926154	0.170861466	0.184879671	0.069219773	0.079044128	0.2915921	0.115058099	0.513765198	0.860453167	Bacteria.Firmicutes.Clostridia.Clostridiales.Lachnospiraceae.Lachnospira	RPS6KB2
317501	ENSG00000175634	rs10274	0.946272826	0.797778935	0.779668865	0.345621033	-0.014765521	0.048469949	-0.020645015	0.056958449	0.218267116	0.188397182	0.07349238	0.059954982	0.491867032	0.250915829	0.994141038	0.99999132	Bacteria.Firmicutes.Clostridia.Clostridiales.Clostridiaceae_1	RPS6KB2
317502	ENSG00000175634	rs10274	0.996430966	0.886186098	0.988150648	0.684045426	0.000937608	0.028148237	-0.001429322	0.032406872	0.208804019	0.195889141	0.09587137	0.079277208	0.425686064	0.263746916	0.983607358	0.871040747	Bacteria.Firmicutes.Bacilli.Lactobacillales.Carnobacteriaceae.Granulicatella	RPS6KB2
317503	ENSG00000175634	rs10274	0.686219437	0.703810288	0.896278916	0.227795268	0.06917502	-0.067867546	0.008958181	0.093691659	0.170464137	0.177728561	0.06844871	0.076950729	0.259773512	0.179303004	0.910665118	0.817510262	Bacteria.Fusobacteria.Fusobacteriia.Fusobacteriales	RPS6KB2
317504	ENSG00000175634	rs10274	0.217570751	0.329187015	0.023926483	0.041208859	-0.240362955	0.178473361	-0.265990826	0.222860343	0.193049485	0.181535189	0.115022728	0.10700064	0.200411412	0.127599154	0.999739884	0.859864217	Bacteria.Actinobacteria.Coriobacteriia.Coriobacteriales.Coriobacteriaceae	RPS6KB2
317505	ENSG00000175634	rs10274	0.608128163	0.380227034	0.611582665	0.37806536	0.328018427	-0.54568313	-0.082069418	0.130044114	0.636623281	0.617644111	0.16083159	0.146523436	0.816098831	0.517306075	0.999330493	0.996754281	Bacteria.Proteobacteria	RPS6KB2
317506	ENSG00000175634	rs10274	0.412376862	0.866141893	0.340545449	0.922558027	-0.290414782	0.058894961	0.110747376	-0.011644419	0.352008675	0.348018843	0.115345663	0.119319577	0.567524889	0.552902219	0.882834534	0.939462608	Bacteria.Firmicutes.Negativicutes.Selenomonadales	RPS6KB2
317507	ENSG00000175634	rs10274	0.961894845	0.622007006	0.53213314	0.658459828	0.007861165	-0.091804672	-0.053985314	-0.041545497	0.163909422	0.185324092	0.085948926	0.093554124	0.358285386	0.160796248	0.944382312	0.998755611	Bacteria.Actinobacteria.Actinobacteria.Bifidobacteriales.Bifidobacteriaceae	RPS6KB2
317508	ENSG00000175634	rs10274	0.505478505	0.493820446	0.328584371	0.361448443	-0.149491826	0.183520891	-0.070798328	0.080490218	0.22325225	0.266695698	0.071922586	0.087576314	0.331847281	0.254557329	0.607299233	0.868739518	Bacteria.Firmicutes.Clostridia.Clostridiales.Lachnospiraceae.Lachnospiraceae_UCG_010	RPS6KB2
317509	ENSG00000175634	rs10274	0.637203233	0.847415112	0.495432361	0.899582415	0.10637097	-0.042373341	-0.054997324	0.010618375	0.224488079	0.219338762	0.080223205	0.083818507	0.420177195	0.312306735	0.544089904	0.9735291	Bacteria.Firmicutes.Clostridia.Clostridiales.Lachnospiraceae.Anaerostipes	RPS6KB2
317510	ENSG00000175634	rs10274	0.997727326	0.995905346	0.347423267	0.110351096	0.000468521	0.000856368	0.067155201	-0.116073642	0.163855379	0.166230626	0.070954667	0.07170726	0.311549312	0.223398377	0.975933082	0.779950689	Bacteria.Bacteroidetes.Bacteroidia.Bacteroidales.Rikenellaceae.Alistipes	RPS6KB2
317511	ENSG00000175634	rs10274	0.997414968	0.994979216	0.346774289	0.109895142	0.000532928	0.001049976	0.067219405	-0.116164691	0.163859588	0.166216727	0.070926322	0.071669765	0.309745238	0.219320972	0.97729231	0.792962957	Bacteria.Bacteroidetes.Bacteroidia.Bacteroidales.Rikenellaceae	RPS6KB2
317512	ENSG00000175634	rs10274	0.703878184	0.401271662	0.615546458	0.162235274	0.079953719	-0.182152863	0.041497535	-0.135458919	0.209429745	0.215593677	0.08223853	0.095821882	0.380269807	0.13946479	0.835304363	0.981481548	Bacteria.Firmicutes.Clostridia.Clostridiales.Lachnospiraceae.Eubacterium_eligens_group	RPS6KB2
317513	ENSG00000175634	rs10274	0.914153779	0.917790617	0.584560643	0.961068801	0.017974758	0.017910411	0.04516318	0.003964549	0.166093102	0.172848422	0.082192928	0.080907609	0.390640289	0.199100355	0.655599925	0.893645042	Bacteria.Firmicutes.Clostridia.Clostridiales.Peptostreptococcaceae	RPS6KB2
317514	ENSG00000175634	rs10274	0.604122369	0.88908554	0.41303942	0.832565768	-0.120567121	-0.031818608	0.09363012	0.021674329	0.231405279	0.227260575	0.113649937	0.102110529	0.429437549	0.297064882	0.970146927	0.980942336	Bacteria.Firmicutes.Bacilli.Lactobacillales	RPS6KB2
317515	ENSG00000175634	rs10274	0.523305726	0.968490103	0.308787274	0.99327046	-0.141952326	0.008507328	0.119401686	0.000876729	0.22120286	0.214536103	0.116398354	0.103548697	0.39026965	0.294294399	0.988415778	0.999765962	Bacteria.Firmicutes.Bacilli.Lactobacillales.Streptococcaceae	RPS6KB2
317516	ENSG00000175643	rs918737	0.561618301	0.163527234	0.907578855	0.58690235	-0.442683521	0.642988203	-0.017039651	-0.048410804	0.758751405	0.456262238	0.146204857	0.088656698	0.954184916	0.618765351	0.999826541	0.999832315	Bacteria.Firmicutes.Clostridia.Clostridiales.Lachnospiraceae	RMI2
317517	ENSG00000175643	rs918737	0.258711984	0.10141935	0.428134571	0.80260596	-0.357654024	0.348576396	0.08689584	-0.019223316	0.313892854	0.209789997	0.108976918	0.076586948	0.282276235	0.069868299	0.996596763	0.999791394	Bacteria.Firmicutes.Clostridia.Clostridiales.Ruminococcaceae.Ruminococcaceae_UCG_005	RMI2
317518	ENSG00000175643	rs918737	0.268280198	0.070207434	0.367287508	0.680829552	-0.333165771	0.343330476	0.089040342	-0.025420579	0.298377832	0.186505938	0.098073391	0.061523182	0.304203441	0.075497644	0.981446852	0.946234759	Bacteria.Proteobacteria.Gammaproteobacteria.Enterobacteriales.Enterobacteriaceae.Citrobacter	RMI2
317519	ENSG00000175643	rs918737	0.013450484	0.01991219	0.280231372	0.550416731	-0.830944768	0.509810249	-0.149527178	0.052752865	0.327017684	0.213590259	0.1373231	0.087882612	0.054189578	0.027579439	0.721040306	0.996502544	Bacteria.Firmicutes.Clostridia.Clostridiales.Family_XI	RMI2
317520	ENSG00000175643	rs918737	0.002192341	0.000903438	0.104355763	0.119338241	-0.809485066	0.569474863	-0.249158641	0.15579926	0.253776504	0.163688546	0.151267395	0.098709757	0.011663951	0.001584436	0.999672451	0.998587032	Bacteria.Firmicutes.Clostridia.Clostridiales.Ruminococcaceae.Butyricicoccus	RMI2
317521	ENSG00000175643	rs918737	0.018893005	0.009683081	0.939555205	0.712971894	-0.557669962	0.405893317	-0.007151688	-0.024531836	0.231603778	0.152267538	0.093949333	0.066395795	0.026254743	0.006587141	0.99935717	0.960853802	Bacteria.Firmicutes.Erysipelotrichia.Erysipelotrichales.Erysipelotrichaceae.Erysipelotrichaceae_UCG_003	RMI2
317522	ENSG00000175643	rs918737	0.013596547	0.006956311	0.476150092	0.524389741	-0.519654235	0.394467304	0.066245638	-0.04030458	0.20484513	0.141510757	0.092436415	0.062970968	0.033951522	0.007639403	0.911109748	0.907101516	Bacteria.Proteobacteria.Gammaproteobacteria.Pseudomonadales.Pseudomonadaceae.Pseudomonas	RMI2
317523	ENSG00000175643	rs918737	0.011589416	0.012839823	0.563256657	0.808020087	-0.630027066	0.409351677	0.043276232	0.012160844	0.242509772	0.159975641	0.074487108	0.049845019	0.029350824	0.009968234	0.999492402	0.999741582	Bacteria.Proteobacteria.Gammaproteobacteria.Enterobacteriales.Enterobacteriaceae.Escherichia_Shigella	RMI2
317524	ENSG00000175643	rs918737	0.00514143	0.002041517	0.150975592	0.175130892	-0.57999434	0.445136455	-0.13297375	0.087757492	0.200265716	0.138517769	0.091503257	0.064015956	0.010524867	0.002127113	0.968802863	0.929290029	Bacteria.Bacteroidetes.Bacteroidia.Bacteroidales.Prevotellaceae	RMI2
317525	ENSG00000175643	rs918737	0.070691665	0.02123527	0.174275551	0.514893401	-0.413748044	0.366947008	0.112814568	-0.037633505	0.225156079	0.155421117	0.082128749	0.057471409	0.079937308	0.01702288	0.579846208	0.990268195	Bacteria.Firmicutes.Negativicutes.Selenomonadales.Acidaminococcaceae.Phascolarctobacterium	RMI2
317526	ENSG00000175643	rs918737	0.003837645	0.002964763	0.187604204	0.240811219	-0.750485726	0.540072742	-0.117061528	0.07410356	0.25025904	0.174910143	0.087902661	0.062599088	0.033037528	0.010127764	0.997329664	0.92426646	Bacteria.Firmicutes.Negativicutes.Selenomonadales.Veillonellaceae.Megasphaera	RMI2
317527	ENSG00000175643	rs918737	0.034028278	0.019250501	0.734611164	0.560768872	-0.509932635	0.369355768	0.034361155	-0.037403358	0.235485127	0.153873698	0.10092691	0.063969398	0.056395591	0.013244734	0.958282233	0.979585985	Bacteria.Firmicutes.Erysipelotrichia.Erysipelotrichales.Erysipelotrichaceae.Erysipelatoclostridium	RMI2
317528	ENSG00000175643	rs918737	0.01504289	0.005605968	0.166022171	0.26536287	-0.502489281	0.38818455	0.106218041	-0.058885397	0.201185608	0.135477018	0.075825283	0.05241304	0.024507181	0.004469245	0.886764336	0.829942093	Bacteria.Proteobacteria.Betaproteobacteria.Burkholderiales.Alcaligenaceae.Parasutterella	RMI2
317529	ENSG00000175643	rs918737	0.013856658	0.005626068	0.209118155	0.339966813	-0.509852908	0.389673421	-0.133452372	0.069152161	0.201562656	0.136057373	0.105198882	0.071936533	0.021864008	0.004458943	0.999670759	0.996530704	Bacteria.Firmicutes.Clostridia.Clostridiales.Ruminococcaceae.Flavonifractor	RMI2
317530	ENSG00000175643	rs918737	0.050320411	0.019002856	0.171093373	0.342198016	-0.430815244	0.349814684	0.104218725	-0.052142262	0.216026671	0.145419805	0.075302723	0.054494758	0.06862976	0.012570607	0.816359007	0.953145106	Bacteria.Firmicutes.Negativicutes.Selenomonadales.Acidaminococcaceae	RMI2
317531	ENSG00000175643	rs918737	0.618980858	0.226110705	0.287605739	0.612302436	-0.188295906	0.290939076	0.1499298	-0.04642332	0.376825598	0.238079149	0.139836943	0.091160412	0.638610597	0.282229033	0.77270438	0.935161318	Bacteria.Firmicutes.Clostridia.Clostridiales.Ruminococcaceae.Anaerotruncus	RMI2
317532	ENSG00000175643	rs918737	0.506131846	0.205419268	0.442759874	0.781961596	-0.270432422	0.318173402	-0.131291949	0.029007242	0.40448864	0.24875335	0.17001023	0.104375437	0.426306367	0.138947144	0.953738623	0.933837527	Bacteria.Firmicutes.Bacilli	RMI2
317533	ENSG00000175643	rs918737	0.303744952	0.084856709	0.34651444	0.696567802	-0.313382406	0.346603792	0.118194046	-0.033099874	0.302305974	0.1980718	0.124644394	0.08450508	0.362114047	0.089526774	0.981084248	0.998600531	Bacteria.Firmicutes.Clostridia.Clostridiales.Ruminococcaceae.Ruminiclostridium_6	RMI2
317534	ENSG00000175643	rs918737	0.458715953	0.257082191	0.417300563	0.425296867	-0.285600245	0.260324578	0.105689657	-0.064015484	0.383149463	0.227683557	0.129471356	0.079788877	0.423529541	0.144985769	0.999985325	0.999758873	Bacteria.Firmicutes.Clostridia.Clostridiales.Ruminococcaceae.Ruminococcaceae_UCG_014	RMI2
317535	ENSG00000175643	rs918737	0.996658695	0.397462723	0.606836577	0.867006206	-0.004322914	0.505307419	-0.089552639	-0.01690798	1.028321576	0.593235909	0.173180042	0.100567324	0.999954529	0.966498647	0.999968393	0.999515331	Bacteria.Firmicutes	RMI2
317536	ENSG00000175643	rs918737	0.159838585	0.118737439	0.367451461	0.331817197	-0.384433877	0.289758499	0.097587467	-0.070961188	0.270367974	0.183278058	0.107524635	0.072575116	0.210779094	0.087004651	0.825699013	0.963541857	Bacteria.Firmicutes.Erysipelotrichia.Erysipelotrichales.Erysipelotrichaceae.Clostridium_innocuum_group	RMI2
317537	ENSG00000175643	rs918737	0.035149032	0.010903179	0.580624003	0.946402409	-0.49651947	0.425874384	0.052541771	-0.004392273	0.230766729	0.162481311	0.094625821	0.065084742	0.066958904	0.012572412	0.959597159	0.99789802	Bacteria.Verrucomicrobia	RMI2
317538	ENSG00000175643	rs918737	0.002938451	0.002172175	0.14956616	0.184484266	-0.752484433	0.543467096	-0.122926338	0.078884701	0.243462754	0.170213832	0.084292811	0.058811209	0.034530206	0.010058129	0.998896274	0.99087052	Bacteria.Proteobacteria.Deltaproteobacteria.Desulfovibrionales.Desulfovibrionaceae.Desulfovibrio	RMI2
317539	ENSG00000175643	rs918737	0.012759389	0.005183603	0.73778211	0.873845658	-0.533445802	0.402752892	0.033151482	-0.011117644	0.208275817	0.139205609	0.098598277	0.069745516	0.018521153	0.003966501	0.992052328	0.997201293	Bacteria.Firmicutes.Clostridia.Clostridiales.Lachnospiraceae.Coprococcus_1	RMI2
317540	ENSG00000175643	rs918737	0.002126323	0.000649798	0.133656436	0.082564673	-0.692764861	0.520828388	-0.184254444	0.137295249	0.216490102	0.14535848	0.121313979	0.077866531	0.007399035	0.000873276	0.998043854	0.932689129	Bacteria.Firmicutes.Clostridia.Clostridiales.Ruminococcaceaencultured	RMI2
317541	ENSG00000175643	rs918737	0.01998188	0.008111779	0.452710121	0.395829672	-0.711009337	0.530911982	-0.119893768	0.091811113	0.298059599	0.194378228	0.158705879	0.107412962	0.075810285	0.014527208	0.998820086	0.961415255	Bacteria.Firmicutes.Clostridia.Clostridiales.Family_XIII	RMI2
317542	ENSG00000175643	rs918737	0.195861297	0.093076216	0.173162755	0.164709521	-0.334267455	0.277270514	0.108591526	-0.072840429	0.25577693	0.16267605	0.07884726	0.051834622	0.215214088	0.063558182	0.99714486	0.996602117	Bacteria.Firmicutes.Clostridia.Clostridiales.Clostridiaceae_1.Clostridium_sensu_stricto_1	RMI2
317543	ENSG00000175643	rs918737	0.030803879	0.00824023	0.737502464	0.917405411	-0.514841236	0.443167109	-0.041813412	-0.008456472	0.233207773	0.162597477	0.124222695	0.081229066	0.071897165	0.013575777	0.926771153	0.944103394	Bacteria.Firmicutes.Clostridia.Clostridiales.Lachnospiraceae.Blautia	RMI2
317544	ENSG00000175643	rs918737	0.098529715	0.039060048	0.930434209	0.880955337	-0.52633001	0.437182955	0.010297292	0.011535562	0.314027363	0.207577139	0.11749866	0.076725538	0.191180215	0.060534559	0.999878354	0.998275086	Bacteria.Bacteroidetes.Bacteroidia.Bacteroidales.Porphyromonadaceae.Barnesiella	RMI2
317545	ENSG00000175643	rs918737	0.01133485	0.015969413	0.475460254	0.875030783	-0.661737703	0.4125391	0.054712612	0.007857783	0.253892124	0.166730036	0.07622397	0.049766578	0.035285521	0.016053071	0.997282517	0.999171204	Bacteria.Proteobacteria.Gammaproteobacteria.Enterobacteriales.Enterobacteriaceae	RMI2
317546	ENSG00000175643	rs918737	0.012393587	0.004379861	0.965264067	0.838373065	-0.547957482	0.418964176	-0.003850906	-0.011475366	0.213015663	0.141892148	0.088087288	0.056033717	0.019593017	0.003918086	0.942321429	0.995634428	Bacteria.Proteobacteria.Gammaproteobacteria.Pasteurellales.Pasteurellaceae.Haemophilus	RMI2
317547	ENSG00000175643	rs918737	0.016746651	0.001195456	0.361930772	0.072756405	-0.648585348	0.554972265	-0.094672728	0.123769943	0.264121683	0.163748151	0.103111612	0.067858047	0.051281713	0.003387243	0.720853205	0.821441869	Bacteria.Bacteroidetes.Bacteroidia.Bacteroidales.Porphyromonadaceae.Odoribacter	RMI2
317548	ENSG00000175643	rs918737	0.006125897	0.002504908	0.194285757	0.177520446	-0.823175721	0.599375001	-0.154895184	0.107959099	0.290514033	0.190583893	0.118100828	0.079194876	0.049955315	0.011019522	0.744900015	0.794192827	Bacteria.Firmicutes.Clostridia.Clostridiales.Ruminococcaceae.Ruminiclostridium_9	RMI2
317549	ENSG00000175643	rs918737	0.11594516	0.028311324	0.937885039	0.676272912	-0.508099206	0.457446896	0.009039329	0.033038728	0.318897915	0.203942782	0.115547393	0.078767442	0.262223864	0.049476114	0.998832683	0.992565487	Bacteria.Firmicutes.Clostridia.Clostridiales.Ruminococcaceae.Eubacterium_coprostanoligenes_group	RMI2
317550	ENSG00000175643	rs918737	0.243269609	0.135628376	0.917547718	0.749170277	-0.5947867	0.510930301	0.009779621	-0.020342185	0.50510516	0.33813466	0.09410136	0.063352991	0.783567292	0.37005158	0.999973618	0.994138314	Bacteria.Bacteroidetes.Bacteroidia.Bacteroidales.Bacteroidaceae.Bacteroides	RMI2
317551	ENSG00000175643	rs918737	0.053006265	0.023890132	0.842139629	0.812403507	-0.588365462	0.444269332	-0.027107862	0.02180243	0.298539187	0.192064271	0.135569456	0.091494224	0.188946194	0.049605532	0.999697332	0.911649175	Bacteria.Firmicutes.Clostridia.Clostridiales.Ruminococcaceae.Ruminococcaceae_UCG_013	RMI2
317552	ENSG00000175643	rs918737	0.006516361	0.00253926	0.334265958	0.372375909	-0.571272362	0.43431451	-0.09514305	0.060792233	0.203211011	0.138301784	0.097804706	0.067679703	0.01337791	0.002270025	0.995339941	0.95316496	Bacteria.Proteobacteria.Deltaproteobacteria.Desulfovibrionales.Desulfovibrionaceae.Bilophila	RMI2
317553	ENSG00000175643	rs918737	0.007705888	0.009320242	0.595614388	0.161134675	-0.560304853	0.362203274	0.047522268	-0.091247092	0.203733106	0.135155016	0.089102437	0.064375272	0.018751545	0.005476331	0.60705927	0.84527683	Bacteria.Firmicutes.Clostridia.Clostridiales.Peptostreptococcaceae.Intestinibacter	RMI2
317554	ENSG00000175643	rs918737	0.044317616	0.013040002	0.654607235	0.516269889	-0.650634866	0.503058756	0.047016637	-0.042292396	0.317252182	0.197053846	0.104610898	0.06479891	0.15954049	0.027427307	0.9994853	0.999502343	Bacteria.Firmicutes.Clostridia.Clostridiales.Lachnospiraceae.Ruminococcus_gnavus_group	RMI2
317555	ENSG00000175643	rs918737	0.069719779	0.027030462	0.528246762	0.958687199	-0.453846687	0.359609939	0.057072555	-0.003151918	0.246101075	0.15895977	0.090006893	0.060612382	0.062909019	0.014107621	0.91689479	0.975039275	Bacteria.Firmicutes.Clostridia.Clostridiales.Ruminococcaceae.Ruminococcaceae_UCG_002	RMI2
317556	ENSG00000175643	rs918737	0.130262873	0.110097853	0.8034155	0.710208607	-0.490467411	0.350363368	0.036119601	-0.038188342	0.32005309	0.216288315	0.144508209	0.102324771	0.25969758	0.107364978	0.99991226	0.996396152	Bacteria.Actinobacteria.Coriobacteriia.Coriobacteriales.Coriobacteriaceae.Collinsella	RMI2
317557	ENSG00000175643	rs918737	0.023420309	0.012806772	0.397836218	0.985004544	-0.486517261	0.355379946	0.068736652	-0.001042081	0.209593571	0.138829731	0.080761756	0.055231306	0.031312534	0.006422734	0.720829779	0.933698243	Bacteria.Firmicutes.Clostridia.Clostridiales.Lachnospiraceae.Lachnospiraceae_NK4A136_group	RMI2
317558	ENSG00000175643	rs918737	0.025006442	0.009604686	0.651265502	0.592100729	-0.623791087	0.474575686	-0.052845675	0.041764059	0.271874809	0.177830537	0.116373078	0.077562455	0.119845214	0.026775763	0.997947728	0.9977362	Bacteria.Actinobacteria.Actinobacteria.Micrococcales	RMI2
317559	ENSG00000175643	rs918737	0.020789798	0.004520067	0.850317237	0.56321381	-0.555866074	0.483419934	-0.026652967	-0.056513441	0.234588882	0.164337528	0.140673415	0.097260303	0.042529703	0.005123726	0.885501215	0.958212988	Bacteria.Actinobacteria	RMI2
317560	ENSG00000175643	rs918737	0.12807741	0.055352097	0.400998157	0.603995781	-0.402334559	0.363824407	-0.056390345	0.024408448	0.261021215	0.186466909	0.066703888	0.04683087	0.307138504	0.105141903	0.946019968	0.914545379	Bacteria.Firmicutes.Clostridia.Clostridiales.Ruminococcaceae.Faecalibacterium	RMI2
317561	ENSG00000175643	rs918737	0.112220346	0.024895215	0.222839339	0.537011977	-0.379299277	0.362281637	0.111572871	-0.038971435	0.235573716	0.157771849	0.090651961	0.062793152	0.170212309	0.031974961	0.768804548	0.992480232	Bacteria.Firmicutes.Clostridia.Clostridiales.Ruminococcaceae.Ruminococcus_2	RMI2
317562	ENSG00000175643	rs918737	0.008757152	0.004100794	0.726816837	0.567720956	-0.562187914	0.411697143	0.030482167	-0.035474617	0.20798186	0.138351417	0.086874728	0.061766013	0.015718724	0.003155831	0.903663968	0.911474803	Bacteria.Fusobacteria.Fusobacteriia.Fusobacteriales.Fusobacteriaceae.Fusobacterium	RMI2
317563	ENSG00000175643	rs918737	0.002950565	0.000751758	0.132887063	0.079633562	-0.794547217	0.596669883	-0.165011371	0.129706847	0.257188789	0.168681595	0.108425327	0.07284017	0.014107254	0.001811775	0.795972817	0.831134485	Bacteria.Firmicutes.Clostridia.Clostridiales.Ruminococcaceae.Ruminococcaceae_UCG_003	RMI2
317564	ENSG00000175643	rs918737	0.043573771	0.054242362	0.60180209	0.94600875	-0.676076332	0.429074285	-0.064840899	0.005564807	0.328462098	0.21887516	0.123653892	0.081857207	0.094829047	0.055646848	0.713476772	0.998431627	Bacteria.Firmicutes.Clostridia.Clostridiales.Ruminococcaceae.Ruminococcus_1	RMI2
317565	ENSG00000175643	rs918737	0.009489723	0.003386738	0.518540221	0.637100728	-0.538505699	0.413746136	0.064638017	-0.031256951	0.201446735	0.136007621	0.099576077	0.065945376	0.016817524	0.002513142	0.990263512	0.935449612	Bacteria.Proteobacteria.Gammaproteobacteria.Pseudomonadales	RMI2
317566	ENSG00000175643	rs918737	0.534884275	0.239412637	0.245745825	0.433241569	-0.214214356	0.25434208	-0.14020794	0.06004155	0.343353583	0.214210783	0.119700728	0.076141695	0.435350907	0.136635287	0.736489786	0.897490053	Bacteria.Firmicutes.Negativicutes.Selenomonadales.Veillonellaceae	RMI2
317567	ENSG00000175643	rs918737	0.027276378	0.026124337	0.297070221	0.071863912	-0.463966273	0.317443735	0.091166844	-0.115933126	0.205430078	0.139450873	0.08672844	0.06335786	0.033703989	0.011149854	0.440108146	0.809434198	Bacteria.Firmicutes.Clostridia.Clostridiales.Lachnospiraceae.Lachnospira	RMI2
317568	ENSG00000175643	rs918737	0.007087917	0.002295731	0.475105521	0.360546695	-0.618027323	0.464848011	0.090740248	-0.072600073	0.222253996	0.146440932	0.126314657	0.078842398	0.014115062	0.002286108	0.997117901	0.950206352	Bacteria.Firmicutes.Clostridia.Clostridiales.Lachnospiraceae.Eubacterium_hallii_group	RMI2
317569	ENSG00000175643	rs918737	0.013707598	0.008248026	0.665993175	0.771363057	-0.529250666	0.402271494	-0.047807072	0.024316719	0.208886392	0.147611804	0.110248616	0.08333135	0.025046289	0.006894595	0.92078388	0.95186199	Bacteria.Firmicutes.Clostridia.Clostridiales.Lachnospiraceae.Fusicatenibacter	RMI2
317570	ENSG00000175643	rs918737	0.012188668	0.002694747	0.627483827	0.800036072	-0.526299001	0.43067968	-0.033280041	-0.012091075	0.204090801	0.13802886	0.068254745	0.047539086	0.026169497	0.003262115	0.7633639	0.872286233	Bacteria.Firmicutes.Clostridia.Clostridiales.Lachnospiraceae.Roseburia	RMI2
317571	ENSG00000175643	rs918737	0.949292791	0.673892025	0.308381629	0.425087702	0.038313894	0.150283397	-0.13764698	0.064490362	0.60014597	0.355512065	0.134071351	0.080344279	0.936826685	0.726940234	0.999135888	0.996172726	Bacteria.Firmicutes.Clostridia.Clostridiales.Ruminococcaceae	RMI2
317572	ENSG00000175643	rs918737	0.061707523	0.008681457	0.87412354	0.62573101	-0.494110763	0.460172062	-0.020122394	-0.042209623	0.259891071	0.170038744	0.126517059	0.086128917	0.12676767	0.020483114	0.969105941	0.857442272	Bacteria.Firmicutes.Erysipelotrichia.Erysipelotrichales	RMI2
317573	ENSG00000175643	rs918737	0.060604161	0.008310468	0.881961983	0.610796737	-0.495421549	0.46218977	-0.018848023	-0.044033235	0.259441881	0.169771818	0.126439605	0.086101581	0.124716993	0.019475693	0.959641927	0.853965486	Bacteria.Firmicutes.Erysipelotrichia.Erysipelotrichales.Erysipelotrichaceae	RMI2
317574	ENSG00000175643	rs918737	0.029419676	0.021437127	0.67445388	0.413094731	-0.517361024	0.356278122	-0.039358307	0.051237425	0.232316642	0.151146878	0.09327719	0.062200316	0.068960401	0.022749566	0.944479156	0.997216401	Bacteria.Firmicutes.Clostridia.Clostridiales.Ruminococcaceae.Subdoligranulum	RMI2
317575	ENSG00000175643	rs918737	0.272862367	0.39536945	0.685519573	0.935498467	-0.849084329	0.395715691	0.070225367	0.008407184	0.767802856	0.462508092	0.172645134	0.10348214	0.715604297	0.523746319	0.999330493	0.997562661	Bacteria.Proteobacteria	RMI2
317576	ENSG00000175643	rs918737	0.013982611	0.015477899	0.684072041	0.593863034	-0.660282637	0.409683883	0.038201953	0.03325489	0.261394188	0.164761793	0.093462097	0.062055331	0.03519386	0.015136741	0.762610606	0.994680072	Bacteria.Proteobacteria.Betaproteobacteria.Burkholderiales	RMI2
317577	ENSG00000175643	rs918737	0.009767232	0.002341562	0.573548701	0.223940468	-0.557562869	0.434263063	-0.083775383	0.115143375	0.209419307	0.137092624	0.148092794	0.093778322	0.016169419	0.001865765	0.999276643	0.988728768	Bacteria.Firmicutes.Clostridia.Clostridiales.Ruminococcaceae.Ruminiclostridium_5	RMI2
317578	ENSG00000175643	rs918737	0.048627751	0.016742014	0.254928645	0.169532692	-0.451635222	0.353305322	0.139907552	-0.114861019	0.22473807	0.143869198	0.121806593	0.082685294	0.054835684	0.010136975	0.91810092	0.976365631	Bacteria.Actinobacteria.Actinobacteria.Bifidobacteriales.Bifidobacteriaceae	RMI2
317579	ENSG00000175643	rs918737	0.146671052	0.223322129	0.724898082	0.320516737	-0.474974182	0.262136771	0.048594652	-0.095216593	0.323343754	0.213208657	0.137488287	0.095117106	0.238120034	0.136677225	0.857561704	0.947894379	Bacteria.Firmicutes.Clostridia.Clostridiales.Lachnospiraceae.Lachnospiraceae_ND3007_group	RMI2
317580	ENSG00000175643	rs918737	0.067409296	0.017492413	0.681473547	0.980712864	-0.472410683	0.39082864	0.035050259	-0.001282832	0.253982432	0.160278065	0.085010788	0.052860178	0.06860947	0.011767856	0.955858825	0.97636764	Bacteria.Firmicutes.Clostridia.Clostridiales.Lachnospiraceae.Tyzzerella	RMI2
317581	ENSG00000175643	rs918737	0.224764064	0.14980634	0.949970839	0.839372115	-0.576958843	0.473639139	0.008142949	-0.0180334	0.470748632	0.324977631	0.129281614	0.088611807	0.603158518	0.234415195	0.998803525	0.997226571	Bacteria.Firmicutes.Clostridia.Clostridiales.Lachnospiraceae.Eubacterium_rectale_group	RMI2
317582	ENSG00000175643	rs918737	0.217940836	0.074599169	0.393362069	0.745739743	-0.365942293	0.345228837	-0.119913095	0.029450728	0.294148853	0.190519318	0.139556014	0.090438426	0.228260955	0.046718929	0.976314705	0.989769364	Bacteria.Firmicutes.Bacilli.Lactobacillales.Streptococcaceae.Streptococcus	RMI2
317583	ENSG00000175643	rs918737	0.012489335	0.008569801	0.983833833	0.737996792	-0.536162375	0.38811594	-0.001774663	0.020259081	0.208669095	0.143159805	0.087246522	0.060305334	0.021752446	0.005195218	0.999296249	0.977678843	Bacteria.Bacteroidetes.Bacteroidia.Bacteroidales.Porphyromonadaceae	RMI2
317584	ENSG00000175643	rs918737	0.116991861	0.0677446	0.515840669	0.592086668	-0.429715712	0.343582116	0.062513832	-0.036378842	0.270490847	0.184951997	0.095683243	0.067558686	0.180321534	0.057343117	0.999858829	0.956063519	Bacteria.Proteobacteria.Betaproteobacteria.Neisseriales.Neisseriaceae.Eikenella	RMI2
317585	ENSG00000175643	rs918737	0.068012047	0.096357264	0.916174166	0.484437332	-0.530872196	0.321309956	0.00937795	-0.042216527	0.286056376	0.19043892	0.088752357	0.060034193	0.119625586	0.068324469	0.889415787	0.998607976	Bacteria.Firmicutes.Clostridia.Clostridiales.Lachnospiraceae.Tyzzerella_4	RMI2
317586	ENSG00000175643	rs918737	0.009918122	0.003449669	0.645346888	0.895294709	-0.534569342	0.407470605	0.041123388	-0.007795498	0.201216677	0.134224732	0.088936882	0.059001578	0.015331015	0.003041392	0.998277807	0.999325446	Bacteria.Bacteroidetes.Bacteroidia.Bacteroidales.Porphyromonadaceae.Parabacteroides	RMI2
317587	ENSG00000175643	rs918737	0.009755364	0.004286711	0.82219504	0.673063893	-0.557820766	0.411515565	0.019867614	-0.026297446	0.209480391	0.139014732	0.088052899	0.062042068	0.016484202	0.003309989	0.903556314	0.913067437	Bacteria.Fusobacteria.Fusobacteriia.Fusobacteriales	RMI2
317588	ENSG00000175643	rs918737	0.157097782	0.035011108	0.549918094	0.847669561	-0.413467456	0.402704179	0.068740787	0.014714493	0.288849196	0.18701801	0.11437389	0.076296044	0.183248418	0.031259786	0.569532445	0.985767335	Bacteria.Firmicutes.Clostridia.Clostridiales.Christensenellaceae.Christensenellaceae_R_7_group	RMI2
317589	ENSG00000175643	rs918737	0.325993735	0.150362419	0.924296241	0.708920413	-0.595833648	0.539262912	0.010368293	-0.025224157	0.602038341	0.37051725	0.108690406	0.067273901	0.919593891	0.440811017	0.997675757	0.944715108	Bacteria.Bacteroidetes	RMI2
317590	ENSG00000175643	rs918737	0.008131823	0.003307509	0.781090794	0.943743917	-0.551933623	0.413067943	-0.021201487	-0.003741174	0.202141943	0.13542196	0.075976806	0.052812836	0.014893877	0.002594952	0.857378533	0.876509832	Bacteria.Firmicutes.Negativicutes.Selenomonadales.Veillonellaceae.Dialister	RMI2
317591	ENSG00000175643	rs918737	0.059831334	0.083647465	0.516582457	0.918571203	-0.767606044	0.445919674	0.0702727	-0.006850374	0.400736537	0.253813253	0.107749869	0.066747107	0.217364615	0.09248083	0.996566686	0.997858307	Bacteria.Proteobacteria.Gammaproteobacteria	RMI2
317592	ENSG00000175643	rs918737	0.086347873	0.015779332	0.942405075	0.434393263	-0.569039361	0.542283737	-0.009569179	0.070239152	0.326774759	0.218752573	0.131939172	0.089298271	0.229848841	0.037864347	0.949374291	0.966332496	Bacteria.Firmicutes.Clostridia.Clostridiales.Ruminococcaceae.Ruminococcaceae_NK4A214_group	RMI2
317593	ENSG00000175643	rs918737	0.011895042	0.00403377	0.999760046	0.757104225	-0.552780295	0.42532387	-2.64E-05	-0.017412367	0.213589882	0.142655044	0.087532159	0.056061778	0.018446837	0.003707529	0.959456661	0.992379592	Bacteria.Proteobacteria.Gammaproteobacteria.Pasteurellales.Pasteurellaceae	RMI2
317594	ENSG00000175643	rs918737	0.340187008	0.378853428	0.199749457	0.083280462	-0.290055604	0.171445523	0.149410128	-0.141827566	0.301873115	0.193492734	0.115335189	0.080628768	0.409812002	0.256611606	0.998891856	0.999590371	Bacteria.Firmicutes.Bacilli.Bacillales.Staphylococcaceae.Staphylococcus	RMI2
317595	ENSG00000175643	rs918737	0.094984384	0.021872409	0.989971457	0.56008285	-0.544237906	0.501305149	-0.00181237	0.05737501	0.321206376	0.213409049	0.143637282	0.097954103	0.230100433	0.041688028	0.999674548	0.986607256	Bacteria.Firmicutes.Clostridia.Clostridiales.Family_XIII.Family_XIII_AD3011_group	RMI2
317596	ENSG00000175643	rs918737	0.05946935	0.045937094	0.885014483	0.592354252	-0.534799419	0.366621384	0.023695397	-0.061446826	0.278790543	0.180161409	0.16320888	0.114194803	0.099743991	0.031729127	0.999739884	0.90063291	Bacteria.Actinobacteria.Coriobacteriia.Coriobacteriales.Coriobacteriaceae	RMI2
317597	ENSG00000175643	rs918737	0.046589319	0.030587515	0.996845428	0.866724993	-0.552334401	0.440110036	0.000351811	0.011157768	0.272260293	0.199089095	0.08864159	0.066224137	0.112184338	0.036734148	0.891819846	0.98681897	Bacteria.Bacteroidetes.Bacteroidia.Bacteroidales.Prevotellaceae.Prevotella_9	RMI2
317598	ENSG00000175643	rs918737	0.026553315	0.031806859	0.804506945	0.546002294	-0.634064709	0.385898864	0.024152308	0.039132069	0.279366838	0.175878153	0.097180159	0.064473923	0.062583596	0.028232683	0.822208104	0.986016011	Bacteria.Proteobacteria.Betaproteobacteria	RMI2
317599	ENSG00000175643	rs918737	0.005597415	0.005765786	0.471445359	0.82572063	-0.632878628	0.413373871	-0.106259708	0.020230696	0.220833589	0.144776202	0.146695043	0.091507133	0.019291965	0.006184471	0.991744893	0.894057871	Bacteria.Firmicutes.Bacilli.Lactobacillales.Carnobacteriaceae	RMI2
317600	ENSG00000175643	rs918737	0.064718683	0.046418637	0.833930719	0.579366986	-0.519339814	0.362767758	0.034751563	-0.063908417	0.276380268	0.178674205	0.165085292	0.114714585	0.102205517	0.03048731	0.999005033	0.925431572	Bacteria.Actinobacteria.Coriobacteriia.Coriobacteriales	RMI2
317601	ENSG00000175643	rs918737	0.013669653	0.00388325	0.926006471	0.576661004	-0.546740442	0.424586921	0.00885398	-0.036395843	0.215698254	0.14177809	0.09496774	0.064865558	0.028970877	0.003234646	0.982862011	0.975076331	Bacteria.Firmicutes.Negativicutes.Selenomonadales.Veillonellaceae.Veillonella	RMI2
317602	ENSG00000175643	rs918737	0.084862661	0.034248736	0.465648122	0.788345971	-0.442831714	0.380450962	-0.059548357	0.01586519	0.253067599	0.17591476	0.08113949	0.058853964	0.120473937	0.026484736	0.683374569	0.96733277	Bacteria.Firmicutes.Clostridia.Clostridiales.Lachnospiraceae.Lachnoclostridium	RMI2
317603	ENSG00000175643	rs918737	0.008343115	0.004740709	0.957306626	0.903612548	-0.55243466	0.420413166	0.00532995	-0.008530266	0.203028496	0.14373878	0.099179109	0.070166004	0.017192978	0.004245948	0.999694213	0.910150467	Bacteria.Firmicutes.Clostridia.Clostridiales.Lachnospiraceaencultured	RMI2
317604	ENSG00000175643	rs918737	0.812227314	0.630773268	0.154564774	0.203609685	-0.089555626	0.123410639	0.182849051	-0.115478102	0.375462027	0.255549509	0.126946657	0.089918024	0.585966589	0.338521217	0.958034317	0.997513341	Bacteria.Firmicutes.Clostridia.Clostridiales.Lachnospiraceae.Eubacterium_xylanophilum_group	RMI2
317605	ENSG00000175643	rs918737	0.325447107	0.150133922	0.923477201	0.70841241	-0.596411172	0.539484577	0.010480418	-0.025269663	0.601936281	0.370458581	0.108686245	0.067272103	0.919841614	0.441965139	0.997187614	0.941674949	Bacteria.Bacteroidetes.Bacteroidia.Bacteroidales	RMI2
317606	ENSG00000175643	rs918737	0.010643183	0.003251799	0.855372333	0.604865748	-0.571948984	0.462732135	-0.024170473	-0.048693976	0.217456705	0.15141423	0.132083433	0.093651517	0.01874768	0.002850957	0.823334443	0.9138367	Bacteria.Actinobacteria.Actinobacteria	RMI2
317607	ENSG00000175643	rs918737	0.003622933	0.000935308	0.396782821	0.172101984	-0.609363615	0.484402492	-0.05832153	0.067855199	0.201856091	0.139679086	0.068370962	0.049145672	0.009056298	0.001091623	0.728651385	0.985377765	Bacteria.Proteobacteria.Betaproteobacteria.Burkholderiales.Alcaligenaceae.Sutterella	RMI2
317608	ENSG00000175643	rs918737	0.009002256	0.019342076	0.268642315	0.464330157	-0.779415751	0.51893471	-0.119575511	0.058473553	0.289441982	0.216359207	0.107171697	0.079439126	0.071362876	0.041171107	0.997594253	0.968019235	Bacteria.Firmicutes.Erysipelotrichia.Erysipelotrichales.Erysipelotrichaceae.Faecalitalea	RMI2
317609	ENSG00000175643	rs918737	0.015404889	0.010014684	0.991189336	0.751112558	-0.565241937	0.393583118	-0.001235808	-0.023879669	0.227153627	0.148350941	0.111481612	0.074970959	0.035225155	0.010389094	0.994589664	0.998719086	Bacteria.Firmicutes.Bacilli.Bacillales.Family_XI.Gemella	RMI2
317610	ENSG00000175643	rs918737	0.041290923	0.01562878	0.716243615	0.759815715	-0.632211835	0.453754297	0.044628949	-0.023521604	0.303667009	0.182764121	0.122247313	0.076614622	0.115238524	0.029933403	0.99759175	0.986746924	Bacteria.Firmicutes.Clostridia.Clostridiales.Lachnospiraceae.Lachnospiraceae_UCG_008	RMI2
317611	ENSG00000175643	rs918737	0.005830177	0.003434887	0.511660581	0.939910307	-0.6726837	0.451759082	0.054979061	0.00417557	0.235923211	0.148741223	0.083316406	0.055177858	0.015990547	0.004370959	0.764955985	0.935950426	Bacteria.Proteobacteria.Betaproteobacteria.Burkholderiales.Alcaligenaceae	RMI2
317612	ENSG00000175643	rs918737	0.122655303	0.067430734	0.274001347	0.219506678	-0.390389231	0.300234457	0.08473634	-0.063859359	0.249597114	0.161428184	0.076808514	0.051507781	0.15388284	0.043446614	0.968603562	0.99999132	Bacteria.Firmicutes.Clostridia.Clostridiales.Clostridiaceae_1	RMI2
317613	ENSG00000175643	rs918737	0.284570814	0.168946131	0.8626376	0.851911654	-0.481022298	0.368919193	-0.024792377	0.016411317	0.445799432	0.265204339	0.142727377	0.087562286	0.490189323	0.235450686	0.939710113	0.93080513	Bacteria.Firmicutes.Negativicutes.Selenomonadales	RMI2
317614	ENSG00000175643	rs918737	0.004211738	0.001066514	0.26950759	0.770580429	-0.58901891	0.458137349	-0.106909745	0.018994515	0.198563154	0.133725568	0.095994747	0.064864034	0.008644873	0.001182081	0.674795596	0.979583885	Bacteria.Firmicutes.Clostridia.Clostridiales.Lachnospiraceae.Dorea	RMI2
317615	ENSG00000175643	rs918737	0.012429508	0.003524985	0.097979803	0.135418471	-0.515284196	0.403403806	-0.148457092	0.092763609	0.200400289	0.133212235	0.08842702	0.061357608	0.019770072	0.002676431	0.997604342	0.996621608	Bacteria.Proteobacteria.Deltaproteobacteria	RMI2
317616	ENSG00000175643	rs918737	0.15701967	0.034944795	0.545585006	0.849899129	-0.41280245	0.402352866	0.069381821	0.014479676	0.288329483	0.186784481	0.114194303	0.076207731	0.182555768	0.03064349	0.56894821	0.99011261	Bacteria.Firmicutes.Clostridia.Clostridiales.Christensenellaceae	RMI2
317617	ENSG00000175643	rs918737	0.006229331	0.008301968	0.547223231	0.990494831	-0.620142266	0.392794616	-0.087465759	-0.001065238	0.219326381	0.144261547	0.144549011	0.089072996	0.019991651	0.008477942	0.952108851	0.895280474	Bacteria.Firmicutes.Bacilli.Lactobacillales.Carnobacteriaceae.Granulicatella	RMI2
317618	ENSG00000175643	rs918737	0.010343825	0.004843129	0.629298876	0.413018482	-0.54137668	0.395610939	0.057168791	-0.064655261	0.204995941	0.135608871	0.117871024	0.078476192	0.019561072	0.003797148	0.907684411	0.997132292	Bacteria.Firmicutes.Bacilli.Bacillales	RMI2
317619	ENSG00000175643	rs918737	0.007417518	0.002379189	0.088123762	0.045710173	-0.543627332	0.413831447	-0.152293265	0.116455969	0.19667082	0.130864101	0.087959369	0.057165929	0.012494631	0.002008789	0.888487289	0.684138085	Bacteria.Bacteroidetes.Bacteroidia.Bacteroidales.Rikenellaceae.Alistipes	RMI2
317620	ENSG00000175643	rs918737	0.232398066	0.078864376	0.395945498	0.744717247	-0.359650592	0.342758546	-0.120470967	0.029714079	0.298352739	0.191980317	0.14097786	0.090868238	0.248119261	0.049383912	0.988415778	0.993308085	Bacteria.Firmicutes.Bacilli.Lactobacillales.Streptococcaceae	RMI2
317621	ENSG00000175643	rs918737	0.046641136	0.016314188	0.294178926	0.1995836	-0.458127097	0.356225253	0.128223696	-0.105859207	0.225878032	0.144459572	0.121246931	0.081686102	0.054923636	0.009094726	0.849711379	0.963343013	Bacteria.Actinobacteria.Actinobacteria.Bifidobacteriales.Bifidobacteriaceae.Bifidobacterium	RMI2
317622	ENSG00000175643	rs918737	0.870718225	0.32843787	0.654699259	0.849454241	-0.143150835	0.505266824	-0.068367083	-0.017114501	0.87612899	0.513133726	0.152158554	0.089805567	0.997454612	0.821374203	0.997650199	0.999159905	Bacteria.Firmicutes.Clostridia.Clostridiales	RMI2
317623	ENSG00000175643	rs918737	0.13317962	0.04605266	0.163525848	0.417226044	-0.366070933	0.341584341	0.126210677	-0.050725386	0.240721834	0.167949972	0.089558367	0.062129339	0.139339325	0.035707148	0.959024967	0.998439902	Bacteria.Verrucomicrobia.Verrucomicrobiae.Verrucomicrobiales.Verrucomicrobiaceae.Akkermansia	RMI2
317624	ENSG00000175643	rs918737	0.007872892	0.012623173	0.237841358	0.563182012	-0.736919384	0.487956342	-0.128495969	0.045303225	0.268720704	0.190209778	0.107855841	0.07796102	0.025376446	0.01174031	0.745746901	0.981481548	Bacteria.Firmicutes.Clostridia.Clostridiales.Lachnospiraceae.Eubacterium_eligens_group	RMI2
317625	ENSG00000175643	rs918737	0.469819905	0.248834314	0.241534933	0.281776894	-0.239106376	0.236510035	0.127310808	-0.072506621	0.32888244	0.203254781	0.107713295	0.066804999	0.320233262	0.156309802	0.563088592	0.830371584	Bacteria.Firmicutes.Clostridia.Clostridiales.Lachnospiraceae.Lachnospiraceae_UCG_010	RMI2
317626	ENSG00000175643	rs918737	0.033540627	0.00367964	0.451238956	0.936599174	-0.477910685	0.463099896	-0.083140044	-0.005830259	0.220072453	0.153678963	0.109695231	0.073011999	0.074430438	0.006427755	0.524394239	0.974591286	Bacteria.Firmicutes.Clostridia.Clostridiales.Lachnospiraceae.Anaerostipes	RMI2
317627	ENSG00000175643	rs918737	0.008506868	0.006597535	0.457677844	0.145418171	-0.539215665	0.37382628	0.071888145	-0.100030866	0.198694477	0.133188357	0.096218744	0.067882353	0.018278799	0.004411749	0.61065637	0.767074497	Bacteria.Firmicutes.Clostridia.Clostridiales.Peptostreptococcaceae	RMI2
317628	ENSG00000175643	rs918737	0.007449541	0.002398271	0.092945757	0.047619241	-0.5436943	0.41368518	-0.149723777	0.115334689	0.196807141	0.130929192	0.087807904	0.057125642	0.012465558	0.001987266	0.882590235	0.696349526	Bacteria.Bacteroidetes.Bacteroidia.Bacteroidales.Rikenellaceae	RMI2
317629	ENSG00000175643	rs918737	0.012258244	0.003446991	0.096559048	0.129272949	-0.516559819	0.405074755	-0.148808579	0.093197094	0.200483028	0.133423743	0.088252743	0.060655981	0.019525901	0.002461671	0.998525812	0.997174658	Bacteria.Proteobacteria.Deltaproteobacteria.Desulfovibrionales.Desulfovibrionaceae	RMI2
317630	ENSG00000175643	rs918737	0.280309892	0.086043764	0.395310195	0.807988826	-0.340244385	0.348694151	-0.120232757	0.022035895	0.31252587	0.200041811	0.14050899	0.090306	0.283961147	0.059995134	0.967792983	0.979696606	Bacteria.Firmicutes.Bacilli.Lactobacillales	RMI2
317631	ENSG00000175691	rs12608874	0.006909209	0.000107354	0.68645905	0.700548989	-0.404855246	0.887142366	0.026681092	0.03225735	0.145108798	0.215045924	0.065801862	0.083507134	0.013672343	0.000200191	0.922176117	0.96508845	Bacteria.Firmicutes.Clostridia.Clostridiales.Ruminococcaceae.Ruminococcaceae_UCG_002	ZNF77
317632	ENSG00000175691	rs12608874	0.007017603	0.000146303	0.729486002	0.680760027	-0.418410734	0.857629919	-0.023691922	0.034595202	0.150272148	0.212554773	0.068216937	0.083708389	0.014124296	0.000270233	0.99935717	0.960853802	Bacteria.Firmicutes.Erysipelotrichia.Erysipelotrichales.Erysipelotrichaceae.Erysipelotrichaceae_UCG_003	ZNF77
317633	ENSG00000175691	rs12608874	0.157792275	0.011775957	0.493433982	0.953947063	-0.301563078	0.871464377	0.057131924	0.00694934	0.211030697	0.336229332	0.082950597	0.1198696	0.26624991	0.026328398	0.981084248	0.998600531	Bacteria.Firmicutes.Clostridia.Clostridiales.Ruminococcaceae.Ruminiclostridium_6	ZNF77
317634	ENSG00000175691	rs12608874	0.024893764	0.007352558	0.713005829	0.327571894	-0.371463894	0.682723251	0.026633548	-0.105393565	0.16176899	0.246705507	0.072093039	0.10684165	0.049343471	0.007934804	0.960315598	0.899651207	Bacteria.Proteobacteria.Gammaproteobacteria.Pseudomonadales.Pseudomonadaceae.Pseudomonas	ZNF77
317635	ENSG00000175691	rs12608874	0.303787859	0.014475143	0.220341026	0.965020978	-0.218022277	0.842473305	0.112882601	-0.006178768	0.210335143	0.335300083	0.091215809	0.140352961	0.338461296	0.03121848	0.756242841	0.91123371	Bacteria.Firmicutes.Clostridia.Clostridiales.Ruminococcaceae.Ruminiclostridium_9	ZNF77
317636	ENSG00000175691	rs12608874	0.018081886	0.00026055	0.402986427	0.074040237	-0.578339742	1.343759579	0.061830855	-0.20284274	0.238459822	0.347824972	0.073450763	0.111720423	0.097460972	0.002173917	0.9994853	0.999502343	Bacteria.Firmicutes.Clostridia.Clostridiales.Lachnospiraceae.Ruminococcus_gnavus_group	ZNF77
317637	ENSG00000175691	rs12608874	0.171757504	0.022378692	0.667263589	0.930890571	-0.327202441	0.865157298	0.037382202	0.011161291	0.236790721	0.36976383	0.086558496	0.128200623	0.289015478	0.044789637	0.961249848	0.997513341	Bacteria.Firmicutes.Clostridia.Clostridiales.Lachnospiraceae.Eubacterium_xylanophilum_group	ZNF77
317638	ENSG00000175691	rs12608874	0.115250058	0.000235444	0.113086892	0.754665157	-0.255732763	0.771532314	0.10476423	-0.024887181	0.160193288	0.198147829	0.065226604	0.079304825	0.106306402	0.000599768	0.548871406	0.996121245	Bacteria.Firmicutes.Negativicutes.Selenomonadales.Acidaminococcaceae.Phascolarctobacterium	ZNF77
317639	ENSG00000175691	rs12608874	0.011768037	0.000222223	0.773537974	0.391569465	-0.424406604	0.954771921	-0.01680026	0.07477406	0.163728848	0.244124479	0.058142123	0.086691975	0.03336019	0.000755849	0.959597159	0.99789802	Bacteria.Verrucomicrobia	ZNF77
317640	ENSG00000175691	rs12608874	0.021262701	0.000314959	0.417190178	0.202185168	-0.361547585	0.779378195	0.048749172	-0.10414553	0.153167987	0.204771823	0.059704216	0.080835236	0.03068462	0.000506308	0.901109924	0.807629139	Bacteria.Proteobacteria.Betaproteobacteria.Burkholderiales.Alcaligenaceae.Parasutterella	ZNF77
317641	ENSG00000175691	rs12608874	0.006493254	5.84E-06	0.36621303	0.012192957	-0.532267057	1.282883729	-0.064988931	0.244319256	0.189249724	0.259876869	0.071420658	0.094748249	0.030952835	6.37E-05	0.812083751	0.657078059	Bacteria.Firmicutes.Clostridia.Clostridiales.Ruminococcaceae.Ruminococcus_2	ZNF77
317642	ENSG00000175691	rs12608874	0.041075241	0.000146481	0.186926598	0.748725358	-0.316033072	0.805069088	0.08910056	-0.024985795	0.15163178	0.199545757	0.066802388	0.077672196	0.060863971	0.000319197	0.825807361	0.988053787	Bacteria.Firmicutes.Negativicutes.Selenomonadales.Acidaminococcaceae	ZNF77
317643	ENSG00000175691	rs12608874	0.005923925	0.000222749	0.548740722	0.972887846	-0.433400094	0.827838229	-0.048750589	-0.003928589	0.15230741	0.211707167	0.08087388	0.115148113	0.014089568	0.000378104	0.998043854	0.987105914	Bacteria.Firmicutes.Clostridia.Clostridiales.Ruminococcaceaencultured	ZNF77
317644	ENSG00000175691	rs12608874	0.005830487	0.000450158	0.466118773	0.934135751	-0.455183018	0.817122926	-0.04424293	-0.006644539	0.159642574	0.221022554	0.060348514	0.08009018	0.018411849	0.000854569	0.925651563	0.979585985	Bacteria.Firmicutes.Erysipelotrichia.Erysipelotrichales.Erysipelotrichaceae.Erysipelatoclostridium	ZNF77
317645	ENSG00000175691	rs12608874	0.028744787	0.000496404	0.379408969	0.149855621	-0.566547257	1.216953124	-0.085405506	0.211957871	0.253299015	0.331880263	0.096501394	0.145448357	0.184311827	0.008195707	0.790026502	0.913834648	Bacteria.Firmicutes.Clostridia.Clostridiales.Ruminococcaceae.Anaerotruncus	ZNF77
317646	ENSG00000175691	rs12608874	0.007158411	0.000202943	0.424849606	0.756960546	-0.405357242	0.837223514	-0.045132778	0.023124564	0.145963103	0.212597592	0.056198898	0.07440759	0.013733501	0.000307867	0.753772884	0.862164464	Bacteria.Firmicutes.Negativicutes.Selenomonadales.Veillonellaceae.Dialister	ZNF77
317647	ENSG00000175691	rs12608874	0.016433101	0.010548908	0.944394734	0.232141031	-0.373720863	0.642375907	-0.005196883	0.152631469	0.151730058	0.243922337	0.074222671	0.126546936	0.02485123	0.007011234	0.997117901	0.9453081	Bacteria.Firmicutes.Clostridia.Clostridiales.Lachnospiraceae.Eubacterium_hallii_group	ZNF77
317648	ENSG00000175691	rs12608874	0.07789007	0.000796853	0.297685334	0.737873116	-0.310248422	0.908123426	0.075564216	0.033330714	0.173191046	0.258073638	0.071977777	0.099167107	0.103027327	0.001896502	0.84372248	0.998819627	Bacteria.Firmicutes.Clostridia.Clostridiales.Ruminococcaceae.Ruminococcaceae_UCG_003	ZNF77
317649	ENSG00000175691	rs12608874	0.03851865	0.000688685	0.946606946	0.463494622	-0.398516149	0.974986721	0.004998014	0.075704402	0.188675637	0.273501236	0.074344767	0.102655156	0.104178498	0.002290824	0.996596763	0.999791394	Bacteria.Firmicutes.Clostridia.Clostridiales.Ruminococcaceae.Ruminococcaceae_UCG_005	ZNF77
317650	ENSG00000175691	rs12608874	0.012112534	0.001826006	0.394337491	0.772313889	-0.531534082	0.869985428	-0.071895152	0.029432437	0.205929974	0.2676356	0.083845979	0.101296008	0.051418658	0.00568395	0.749563429	0.996502544	Bacteria.Firmicutes.Clostridia.Clostridiales.Family_XI	ZNF77
317651	ENSG00000175691	rs12608874	0.00523279	0.000114341	0.389688699	0.332035736	-0.421424731	0.83079272	-0.051612773	0.089427659	0.145828401	0.202286489	0.059600717	0.091503236	0.010895306	0.000197763	0.876131463	0.866568018	Bacteria.Fusobacteria.Fusobacteriia.Fusobacteriales.Fusobacteriaceae.Fusobacterium	ZNF77
317652	ENSG00000175691	rs12608874	0.045772466	0.02215026	0.722989193	0.850691402	-0.46547374	0.767321386	-0.032218566	-0.022439197	0.22855959	0.327366836	0.090500143	0.118733708	0.160478189	0.044741076	0.997947728	0.998788642	Bacteria.Actinobacteria.Actinobacteria.Micrococcales	ZNF77
317653	ENSG00000175691	rs12608874	0.911495355	0.12478887	0.563767338	0.462998539	-0.06804807	1.540834291	-0.066626018	-0.138521388	0.609824963	0.990855155	0.114827413	0.187625864	0.954184916	0.601189862	0.999826541	0.999832315	Bacteria.Firmicutes.Clostridia.Clostridiales.Lachnospiraceae	ZNF77
317654	ENSG00000175691	rs12608874	0.001136864	8.67E-05	0.073597505	0.03307473	-0.517056023	1.284281097	0.120074476	-0.255512797	0.151834141	0.306707886	0.066029933	0.117339275	0.00721087	0.000349547	0.499231911	0.911334407	Bacteria.Proteobacteria.Betaproteobacteria.Burkholderiales	ZNF77
317655	ENSG00000175691	rs12608874	0.008170562	0.000116541	0.633482331	0.756467674	-0.396320492	0.826087052	-0.027597471	0.022931848	0.145242791	0.201413134	0.057603913	0.073633178	0.015312309	0.000172607	0.793681324	0.9272906	Bacteria.Firmicutes.Clostridia.Clostridiales.Lachnospiraceae.Lachnospiraceae_NK4A136_group	ZNF77
317656	ENSG00000175691	rs12608874	0.052918189	0.002322738	0.672714899	0.421275879	-0.4748434	1.041143272	0.023692593	-0.062626237	0.240845603	0.328397521	0.055833227	0.077379971	0.207516712	0.015986266	0.976795756	0.887713366	Bacteria.Firmicutes.Clostridia.Clostridiales.Ruminococcaceae.Faecalibacterium	ZNF77
317657	ENSG00000175691	rs12608874	0.00352687	0.000683843	0.149049116	0.486007543	-0.617992774	0.963173107	-0.108573349	0.069944564	0.204086377	0.270019526	0.074354611	0.099824776	0.035023716	0.002930618	0.999985325	0.999758873	Bacteria.Firmicutes.Clostridia.Clostridiales.Ruminococcaceae.Ruminococcaceae_UCG_014	ZNF77
317658	ENSG00000175691	rs12608874	0.162726076	0.005777685	0.85768211	0.965409234	-0.363892555	0.817623778	0.018733726	-0.004753817	0.257718311	0.286430976	0.104053745	0.109197515	0.299172079	0.021593504	0.998891856	0.999590371	Bacteria.Firmicutes.Bacilli.Bacillales.Staphylococcaceae.Staphylococcus	ZNF77
317659	ENSG00000175691	rs12608874	0.005416803	0.00012001	0.406381942	0.337303428	-0.418105399	0.827590652	-0.049764455	0.088548166	0.145298272	0.20220159	0.059547814	0.091603407	0.010954192	0.00020998	0.871838555	0.873010639	Bacteria.Fusobacteria.Fusobacteriia.Fusobacteriales	ZNF77
317660	ENSG00000175691	rs12608874	0.040135893	0.038704529	0.792213559	0.165942966	-0.356637113	0.560903131	0.028628425	-0.218155959	0.170288798	0.265819596	0.108226408	0.15570422	0.070152301	0.023384909	0.999672451	0.998587032	Bacteria.Firmicutes.Clostridia.Clostridiales.Ruminococcaceae.Butyricicoccus	ZNF77
317661	ENSG00000175691	rs12608874	0.003774139	2.47E-05	0.923915132	0.05157627	-0.413092048	0.870916537	0.006831229	0.195606932	0.13748513	0.191726585	0.071251694	0.098633366	0.007904589	6.03E-05	0.999160666	0.997201293	Bacteria.Firmicutes.Clostridia.Clostridiales.Lachnospiraceae.Coprococcus_1	ZNF77
317662	ENSG00000175691	rs12608874	0.018796219	0.000189756	0.388543581	0.578243913	-0.363905071	0.80294414	-0.057739346	0.04998052	0.15100367	0.202864099	0.066513753	0.089448623	0.025917528	0.000357473	0.915215198	0.990569963	Bacteria.Proteobacteria.Gammaproteobacteria.Pasteurellales.Pasteurellaceae.Haemophilus	ZNF77
317663	ENSG00000175691	rs12608874	0.051431878	0.003859959	0.711560975	0.888150297	-0.481807289	0.820289306	-0.035470756	-0.015689364	0.242793059	0.273719864	0.095510207	0.111116128	0.178304666	0.014541564	0.998832683	0.995738724	Bacteria.Firmicutes.Clostridia.Clostridiales.Ruminococcaceae.Eubacterium_coprostanoligenes_group	ZNF77
317664	ENSG00000175691	rs12608874	0.043848537	0.001053195	0.846280906	0.654876472	-0.380978731	0.893251177	-0.018316123	-0.068685253	0.185342529	0.260424112	0.094101967	0.152950747	0.094469657	0.002319124	0.978613798	0.989769364	Bacteria.Firmicutes.Bacilli.Lactobacillales.Streptococcaceae.Streptococcus	ZNF77
317665	ENSG00000175691	rs12608874	0.023972068	0.123943923	0.772007402	0.187881019	-0.40023886	0.481614519	-0.015977876	-0.128050939	0.173134053	0.309001928	0.054914113	0.096215855	0.064396602	0.077489662	0.99714486	0.996602117	Bacteria.Firmicutes.Clostridia.Clostridiales.Clostridiaceae_1.Clostridium_sensu_stricto_1	ZNF77
317666	ENSG00000175691	rs12608874	0.008475784	0.002063734	0.804179363	0.621356274	-0.407533746	0.753805472	0.018563421	0.06224655	0.150096455	0.234833309	0.074564901	0.125420966	0.018280306	0.002496956	0.92078388	0.945867177	Bacteria.Firmicutes.Clostridia.Clostridiales.Lachnospiraceae.Fusicatenibacter	ZNF77
317667	ENSG00000175691	rs12608874	0.003629413	8.44E-05	0.32985658	0.235170949	-0.455691847	0.952394832	0.054010745	-0.097441644	0.150982145	0.227038237	0.055014007	0.081320036	0.011453914	0.000247595	0.674378677	0.802301482	Bacteria.Firmicutes.Clostridia.Clostridiales.Lachnospiraceae.Roseburia	ZNF77
317668	ENSG00000175691	rs12608874	0.021679488	0.000244305	0.679275399	0.327718689	-0.458627456	0.965821463	-0.034286057	0.101264016	0.194943289	0.248753087	0.082553331	0.102686751	0.060993698	0.000901554	0.593584896	0.910534206	Bacteria.Firmicutes.Clostridia.Clostridiales.Christensenellaceae.Christensenellaceae_R_7_group	ZNF77
317669	ENSG00000175691	rs12608874	0.158324179	0.017980597	0.65847406	0.186693866	-0.555694347	1.751240354	0.040321266	-0.242193535	0.389374527	0.721404943	0.090801389	0.181485379	0.659884018	0.177496389	0.999330493	0.996754281	Bacteria.Proteobacteria	ZNF77
317670	ENSG00000175691	rs12608874	0.028398581	0.002651993	0.751094662	0.442352759	-0.451773459	1.03355085	0.028043548	-0.122017735	0.201528725	0.330668785	0.088037033	0.157859461	0.085354583	0.008945459	0.947961367	0.824093483	Bacteria.Firmicutes.Erysipelotrichia.Erysipelotrichales	ZNF77
317671	ENSG00000175691	rs12608874	0.029101072	0.000870465	0.555198823	0.442547051	-0.504787576	0.982972816	-0.044701747	0.072772514	0.226207589	0.281586279	0.075374724	0.094189135	0.10136926	0.003867125	0.994527911	0.925873833	Bacteria.Proteobacteria.Gammaproteobacteria.Enterobacteriales.Enterobacteriaceae.Citrobacter	ZNF77
317672	ENSG00000175691	rs12608874	0.025397688	0.112964613	0.966976825	0.026920465	-0.386782246	0.416771719	-0.002741545	0.240808561	0.169046808	0.25939385	0.065965878	0.10636604	0.063562444	0.072367872	0.968940062	0.997216401	Bacteria.Firmicutes.Clostridia.Clostridiales.Ruminococcaceae.Subdoligranulum	ZNF77
317673	ENSG00000175691	rs12608874	0.020128591	0.011947138	0.564940143	0.341230277	-0.363413985	0.673003678	-0.040807515	0.119354095	0.152533074	0.260210582	0.070542835	0.124487423	0.0301492	0.008389853	0.999694213	0.863959089	Bacteria.Firmicutes.Clostridia.Clostridiales.Lachnospiraceaencultured	ZNF77
317674	ENSG00000175691	rs12608874	0.001171041	0.000124129	0.070044557	0.087610783	-0.630452605	1.190805476	-0.126695545	0.185283252	0.185654028	0.291646664	0.068783272	0.106836496	0.010817434	0.000833315	0.510537472	0.944109033	Bacteria.Firmicutes.Clostridia.Clostridiales.Ruminococcaceae.Ruminococcus_1	ZNF77
317675	ENSG00000175691	rs12608874	0.00092688	6.64E-06	0.103809929	0.014940241	-0.543759793	1.222422845	-0.087073662	0.206041526	0.15666457	0.249380572	0.052778518	0.082406524	0.004435675	2.93E-05	0.955858825	0.913985509	Bacteria.Firmicutes.Clostridia.Clostridiales.Lachnospiraceae.Tyzzerella	ZNF77
317676	ENSG00000175691	rs12608874	0.006354928	5.83E-05	0.461928573	0.039395899	-0.50238643	1.420833462	-0.07864085	0.351276912	0.178132989	0.330349711	0.10626286	0.167083419	0.040971043	0.000461257	0.998820086	0.961415255	Bacteria.Firmicutes.Clostridia.Clostridiales.Family_XIII	ZNF77
317677	ENSG00000175691	rs12608874	0.822079374	0.737886908	0.274245541	0.085307846	-0.073864694	0.14727947	-0.09485996	0.200539816	0.327150436	0.438216755	0.086029157	0.114771094	0.847834674	0.494093545	0.998803525	0.997226571	Bacteria.Firmicutes.Clostridia.Clostridiales.Lachnospiraceae.Eubacterium_rectale_group	ZNF77
317678	ENSG00000175691	rs12608874	0.010404657	0.000201824	0.937359547	0.150147498	-0.40918222	0.804848277	-0.005665574	-0.135263258	0.155069098	0.204291159	0.071812744	0.092887049	0.017641411	0.000270547	0.675660117	0.860453167	Bacteria.Firmicutes.Clostridia.Clostridiales.Lachnospiraceae.Lachnospira	ZNF77
317679	ENSG00000175691	rs12608874	0.482085953	0.198202463	0.16233562	0.242140296	-0.157474206	0.476827774	0.13364506	-0.175660616	0.222731954	0.366799173	0.094561716	0.148813671	0.477960211	0.155420685	0.99991226	0.982046009	Bacteria.Actinobacteria.Coriobacteriia.Coriobacteriales.Coriobacteriaceae.Collinsella	ZNF77
317680	ENSG00000175691	rs12608874	0.037280181	0.004590894	0.742840778	0.409845585	-0.368844267	0.717694071	-0.016491752	0.066586146	0.17346716	0.244433009	0.050051553	0.080270567	0.072141449	0.006672666	0.997282517	0.999171204	Bacteria.Proteobacteria.Gammaproteobacteria.Enterobacteriales.Enterobacteriaceae	ZNF77
317681	ENSG00000175691	rs12608874	0.027586721	0.002607978	0.741466431	0.439835177	-0.453384198	1.034376116	0.029193999	-0.122767163	0.201163318	0.330333681	0.088113436	0.157952143	0.083236425	0.008752598	0.934131492	0.824781781	Bacteria.Firmicutes.Erysipelotrichia.Erysipelotrichales.Erysipelotrichaceae	ZNF77
317682	ENSG00000175691	rs12608874	0.023129472	0.005277666	0.878920845	0.838769395	-0.420882954	0.875953891	-0.017970529	0.039422693	0.180920948	0.303430955	0.117501951	0.19297927	0.060097297	0.006992983	0.999739884	0.911535512	Bacteria.Actinobacteria.Coriobacteriia.Coriobacteriales.Coriobacteriaceae	ZNF77
317683	ENSG00000175691	rs12608874	0.008785554	0.000101744	0.607951364	0.317688686	-0.393030015	0.835958444	-0.045020943	0.119495982	0.145466336	0.20187586	0.087334215	0.118670227	0.015059298	0.00016418	0.999276643	0.988728768	Bacteria.Firmicutes.Clostridia.Clostridiales.Ruminococcaceae.Ruminiclostridium_5	ZNF77
317684	ENSG00000175691	rs12608874	0.018775441	0.010288342	0.788751432	0.538678468	-0.435219835	1.039793048	-0.017850899	0.088979644	0.180562964	0.393423507	0.066350475	0.143959999	0.064797682	0.017125773	0.88577382	0.990970644	Bacteria.Firmicutes.Erysipelotrichia.Erysipelotrichales.Erysipelotrichaceae.Clostridium_innocuum_group	ZNF77
317685	ENSG00000175691	rs12608874	0.10919122	0.003301501	0.405929195	0.590045854	-0.303197163	0.758212835	0.068226792	-0.055110491	0.186684512	0.248524795	0.081560594	0.101782418	0.146391103	0.007235416	0.72786086	0.934985559	Bacteria.Bacteroidetes.Bacteroidia.Bacteroidales.Porphyromonadaceae.Odoribacter	ZNF77
317686	ENSG00000175691	rs12608874	0.020232987	0.000591658	0.344343116	0.492943085	-0.596023486	0.973102664	-0.082882872	0.070694526	0.250382767	0.269382341	0.08701087	0.102525417	0.110283621	0.004278554	0.997594253	0.968019235	Bacteria.Firmicutes.Erysipelotrichia.Erysipelotrichales.Erysipelotrichaceae.Faecalitalea	ZNF77
317687	ENSG00000175691	rs12608874	0.136420498	0.001346944	0.584398332	0.755480623	-0.313086613	0.867604076	-0.043925425	-0.032118613	0.207628215	0.258947893	0.07990572	0.102701218	0.214248045	0.00458344	0.839847119	0.906024021	Bacteria.Firmicutes.Negativicutes.Selenomonadales.Veillonellaceae	ZNF77
317688	ENSG00000175691	rs12608874	0.223898693	0.006435254	0.919750157	0.109003015	-0.412745837	1.902214495	0.006625355	-0.214549416	0.336129466	0.67556138	0.065506355	0.132030749	0.780721078	0.119740121	0.999973618	0.989705988	Bacteria.Bacteroidetes.Bacteroidia.Bacteroidales.Bacteroidaceae.Bacteroides	ZNF77
317689	ENSG00000175691	rs12608874	0.014551969	0.024919246	0.762437658	0.425638437	-0.395292214	0.641602329	-0.019687009	-0.086474646	0.157453017	0.279462864	0.064855167	0.107861927	0.028823579	0.011378329	0.658343119	0.922857939	Bacteria.Firmicutes.Clostridia.Clostridiales.Peptostreptococcaceae.Intestinibacter	ZNF77
317690	ENSG00000175691	rs12608874	0.003859424	0.001664546	0.259128802	0.206667011	-0.429957292	0.693372599	0.070760326	0.127293312	0.143468844	0.211316497	0.062157278	0.099797628	0.010044494	0.001524391	0.947501103	0.97562022	Bacteria.Bacteroidetes.Bacteroidia.Bacteroidales.Porphyromonadaceae	ZNF77
317691	ENSG00000175691	rs12608874	0.019932698	0.000193569	0.40464872	0.631952317	-0.362429078	0.802890949	-0.055456689	0.042964106	0.151869653	0.203153944	0.066113317	0.089275362	0.02544188	0.000361595	0.915350795	0.988966088	Bacteria.Proteobacteria.Gammaproteobacteria.Pasteurellales.Pasteurellaceae	ZNF77
317692	ENSG00000175691	rs12608874	0.00172576	7.52E-05	0.079320916	0.035871866	-0.468660739	1.20016343	0.105124691	-0.230518766	0.143352072	0.283854042	0.058972604	0.107574299	0.007245636	0.00023704	0.569604754	0.845548438	Bacteria.Proteobacteria.Betaproteobacteria.Burkholderiales.Alcaligenaceae	ZNF77
317693	ENSG00000175691	rs12608874	0.011986317	4.95E-05	0.79837158	0.121951076	-0.442137556	1.092514167	0.030190706	-0.249777307	0.17103084	0.251280712	0.117700577	0.159389959	0.031362333	0.000169788	0.881289313	0.855284784	Bacteria.Actinobacteria	ZNF77
317694	ENSG00000175691	rs12608874	0.005433966	3.30E-06	0.148063684	0.005297411	-0.598663092	1.400474278	-0.109341465	0.318773559	0.208126495	0.275199501	0.074696164	0.11047419	0.040367269	8.24E-05	0.999878354	0.869792192	Bacteria.Bacteroidetes.Bacteroidia.Bacteroidales.Porphyromonadaceae.Barnesiella	ZNF77
317695	ENSG00000175691	rs12608874	0.51420503	0.018931138	0.89794453	0.072471146	-0.50865586	3.337188245	0.016396687	-0.417171688	0.775511008	1.386417708	0.127342256	0.228484516	0.999435429	0.848077673	0.999968393	0.999515331	Bacteria.Firmicutes	ZNF77
317696	ENSG00000175691	rs12608874	0.033355807	0.007690883	0.575735692	0.925562458	-0.36522079	0.852178758	0.04599414	-0.010661093	0.167998123	0.309781257	0.081772808	0.113666723	0.055265166	0.008697351	0.979221309	0.998719086	Bacteria.Firmicutes.Bacilli.Bacillales.Family_XI.Gemella	ZNF77
317697	ENSG00000175691	rs12608874	0.172585628	0.061470994	0.739786141	0.653978495	-0.337274534	0.692335404	-0.02173453	0.050787478	0.244558237	0.363812506	0.065159507	0.112780981	0.333981276	0.077299285	0.996566686	0.997858307	Bacteria.Proteobacteria.Gammaproteobacteria	ZNF77
317698	ENSG00000175691	rs12608874	0.008307825	0.000169279	0.54639994	0.296539839	-0.45270064	0.979798886	-0.034756752	0.090791251	0.166279097	0.245448786	0.057322084	0.086275549	0.026101933	0.000642628	0.982891669	0.998439902	Bacteria.Verrucomicrobia.Verrucomicrobiae.Verrucomicrobiales.Verrucomicrobiaceae.Akkermansia	ZNF77
317699	ENSG00000175691	rs12608874	0.149644178	0.00213863	0.520013582	0.031595204	-0.664308094	2.540974976	0.055129481	-0.324501574	0.455616776	0.794537641	0.085229005	0.147705578	0.899857324	0.124662247	0.997187614	0.921529413	Bacteria.Bacteroidetes.Bacteroidia.Bacteroidales	ZNF77
317700	ENSG00000175691	rs12608874	0.010161198	7.76E-05	0.29426145	0.071157068	-0.551487769	1.217763264	-0.097820777	0.251367411	0.208296759	0.288636063	0.092514209	0.137022344	0.058446555	0.000686332	0.795602402	0.942166966	Bacteria.Firmicutes.Clostridia.Clostridiales.Lachnospiraceae.Lachnospiraceae_ND3007_group	ZNF77
317701	ENSG00000175691	rs12608874	0.047354522	0.001345086	0.831525068	0.322468589	-0.440965622	1.083723494	-0.018677309	0.132837114	0.218143235	0.323408239	0.087439256	0.133238744	0.183115294	0.007573306	0.949374291	0.966332496	Bacteria.Firmicutes.Clostridia.Clostridiales.Ruminococcaceae.Ruminococcaceae_NK4A214_group	ZNF77
317702	ENSG00000175691	rs12608874	0.02562298	0.000368713	0.556309832	0.711505704	-0.363493616	0.792634843	0.033482796	-0.026634813	0.159121328	0.210909787	0.056617045	0.071703738	0.032521681	0.00053515	0.768777369	0.993577312	Bacteria.Proteobacteria.Betaproteobacteria.Burkholderiales.Alcaligenaceae.Sutterella	ZNF77
317703	ENSG00000175691	rs12608874	0.004914264	7.43E-05	0.370596757	0.566673032	-0.464479211	0.877763174	-0.075749135	0.068521539	0.159497651	0.207435097	0.084016102	0.11898215	0.012067101	0.000163422	0.924475198	0.998755611	Bacteria.Actinobacteria.Actinobacteria.Bifidobacteriales.Bifidobacteriaceae	ZNF77
317704	ENSG00000175691	rs12608874	0.045283452	0.001193963	0.829823126	0.775292225	-0.435826237	0.876250297	-0.017709086	0.024433444	0.213502948	0.258512503	0.082064311	0.085237967	0.120749878	0.005784241	0.997329664	0.92426646	Bacteria.Firmicutes.Negativicutes.Selenomonadales.Veillonellaceae.Megasphaera	ZNF77
317705	ENSG00000175691	rs12608874	0.015194644	0.005678573	0.508961302	0.448030746	-0.494041976	1.06687602	0.052639066	-0.128703443	0.198113718	0.372940193	0.079261144	0.168608767	0.068201816	0.015464404	0.99759175	0.986746924	Bacteria.Firmicutes.Clostridia.Clostridiales.Lachnospiraceae.Lachnospiraceae_UCG_008	ZNF77
317706	ENSG00000175691	rs12608874	0.015859924	0.00396356	0.91672841	0.99587207	-0.39630597	0.835449406	0.00893879	-0.000706094	0.159995097	0.279638567	0.085161354	0.135955827	0.036519918	0.004706173	0.996006416	0.914840767	Bacteria.Firmicutes.Bacilli.Lactobacillales.Carnobacteriaceae	ZNF77
317707	ENSG00000175691	rs12608874	0.009472892	0.000181886	0.793566642	0.383360363	-0.396982958	0.803996576	0.016830405	-0.06198883	0.148468463	0.202487207	0.064052391	0.070629595	0.015901735	0.000340968	0.968802863	0.974832054	Bacteria.Bacteroidetes.Bacteroidia.Bacteroidales.Prevotellaceae	ZNF77
317708	ENSG00000175691	rs12608874	0.030173987	0.002128721	0.82496547	0.346253356	-0.377492344	0.736718387	-0.01106378	0.071324321	0.170322169	0.230252758	0.049823978	0.075175801	0.054108078	0.002699748	0.999492402	0.999741582	Bacteria.Proteobacteria.Gammaproteobacteria.Enterobacteriales.Enterobacteriaceae.Escherichia_Shigella	ZNF77
317709	ENSG00000175691	rs12608874	0.013443938	0.000532934	0.34481895	0.224864864	-0.568097074	1.118466831	0.093842338	-0.178478756	0.223557673	0.306861919	0.098614059	0.145655292	0.070323193	0.002620228	0.95319546	0.933837527	Bacteria.Firmicutes.Bacilli	ZNF77
317710	ENSG00000175691	rs12608874	0.03039655	0.006529968	0.924372375	0.968526857	-0.394814267	0.84269583	0.011412115	0.007741597	0.178386372	0.299841267	0.119753561	0.195454152	0.069957953	0.00775954	0.999005033	0.949522544	Bacteria.Actinobacteria.Coriobacteriia.Coriobacteriales	ZNF77
317711	ENSG00000175691	rs12608874	0.030977044	0.000505475	0.936596652	0.40725142	-0.413960173	0.960638052	0.007607971	-0.125701003	0.187712514	0.262380302	0.095270392	0.150693465	0.083032327	0.001355096	0.994136952	0.976249604	Bacteria.Firmicutes.Bacilli.Lactobacillales.Streptococcaceae	ZNF77
317712	ENSG00000175691	rs12608874	0.020284021	0.000220099	0.595842982	0.884184402	-0.366153196	0.800599637	-0.036477158	-0.014771026	0.153882238	0.204554322	0.068435898	0.101005263	0.037558885	0.000352976	0.977260763	0.993284334	Bacteria.Firmicutes.Negativicutes.Selenomonadales.Veillonellaceae.Veillonella	ZNF77
317713	ENSG00000175691	rs12608874	0.020927604	0.000223738	0.667540729	0.31219224	-0.460269223	0.968725268	-0.03553482	0.104380497	0.194463124	0.247820864	0.082353962	0.102479365	0.059049571	0.000825571	0.591654303	0.903400319	Bacteria.Firmicutes.Clostridia.Clostridiales.Christensenellaceae	ZNF77
317714	ENSG00000175691	rs12608874	0.004615198	6.97E-05	0.343841808	0.565826201	-0.470239076	0.883476842	-0.078145054	0.068412872	0.160255988	0.207885202	0.081951304	0.118533965	0.01203915	0.000144584	0.85604372	0.992476603	Bacteria.Actinobacteria.Actinobacteria.Bifidobacteriales.Bifidobacteriaceae.Bifidobacterium	ZNF77
317715	ENSG00000175691	rs12608874	0.008509254	0.000129293	0.601136593	0.690590529	-0.394526365	0.822399031	0.045660286	-0.043342514	0.145383766	0.202007948	0.086916217	0.108401579	0.015183349	0.000240584	0.999670759	0.996530704	Bacteria.Firmicutes.Clostridia.Clostridiales.Ruminococcaceae.Flavonifractor	ZNF77
317716	ENSG00000175691	rs12608874	0.010303579	0.000150292	0.504370555	0.628753752	-0.386895144	0.821015509	0.04416886	-0.047208593	0.146419217	0.20388005	0.06579018	0.097180167	0.01872651	0.000261559	0.995339941	0.95533137	Bacteria.Proteobacteria.Deltaproteobacteria.Desulfovibrionales.Desulfovibrionaceae.Bilophila	ZNF77
317717	ENSG00000175691	rs12608874	0.009693512	0.000922335	0.396632657	0.195869033	-0.536471089	1.197580957	-0.061006626	0.150517845	0.201283102	0.344883623	0.071495862	0.115176235	0.047038379	0.00313219	0.999858829	0.929555963	Bacteria.Proteobacteria.Betaproteobacteria.Neisseriales.Neisseriaceae.Eikenella	ZNF77
317718	ENSG00000175691	rs12608874	0.058168929	0.001041415	0.98433658	0.228386404	-0.413538388	1.223658458	0.002036889	0.185094725	0.214440944	0.356378142	0.103352754	0.152217303	0.182319144	0.005727314	0.999674548	0.986607256	Bacteria.Firmicutes.Clostridia.Clostridiales.Family_XIII.Family_XIII_AD3011_group	ZNF77
317719	ENSG00000175691	rs12608874	0.0363008	0.002300963	0.823299038	0.39118121	-0.454478256	0.755690429	-0.015474844	-0.064435345	0.212594303	0.238122287	0.06902016	0.074643856	0.099019419	0.00652668	0.876624122	0.941770524	Bacteria.Bacteroidetes.Bacteroidia.Bacteroidales.Prevotellaceae.Prevotella_9	ZNF77
317720	ENSG00000175691	rs12608874	0.023803766	0.115022174	0.972308355	0.01819728	-0.40434074	0.414886768	-0.00261773	0.324181312	0.174690722	0.259722692	0.075120168	0.133805055	0.062134685	0.082530219	0.937539064	0.720027234	Bacteria.Firmicutes.Clostridia.Clostridiales.Lachnospiraceae.Blautia	ZNF77
317721	ENSG00000175691	rs12608874	0.016077444	0.003943808	0.938082495	0.990417491	-0.397903546	0.837180317	0.006412061	0.001620947	0.160986909	0.280054854	0.082225627	0.134446265	0.035431922	0.004888402	0.981272159	0.895280474	Bacteria.Firmicutes.Bacilli.Lactobacillales.Carnobacteriaceae.Granulicatella	ZNF77
317722	ENSG00000175691	rs12608874	0.006285409	0.000140477	0.570858603	0.664121767	-0.409776859	0.844710206	0.039686765	-0.042050515	0.145091967	0.208735152	0.069665044	0.096397242	0.012091852	0.000225535	0.997604342	0.996621608	Bacteria.Proteobacteria.Deltaproteobacteria	ZNF77
317723	ENSG00000175691	rs12608874	0.009824282	0.000134079	0.929075896	0.716651134	-0.39787679	0.826841572	-0.007003203	-0.037152622	0.149563999	0.203631665	0.078376553	0.101921346	0.01602463	0.000243729	0.791737658	0.979583885	Bacteria.Firmicutes.Clostridia.Clostridiales.Lachnospiraceae.Dorea	ZNF77
317724	ENSG00000175691	rs12608874	0.017043666	0.013592385	0.777300006	0.27222149	-0.364887443	0.643729824	0.020658897	-0.117646174	0.149012478	0.253743307	0.072738198	0.106240683	0.02979481	0.007645835	0.712316552	0.806949832	Bacteria.Firmicutes.Clostridia.Clostridiales.Peptostreptococcaceae	ZNF77
317725	ENSG00000175691	rs12608874	0.014209892	0.101719142	0.587020259	0.225302103	-0.418440819	0.503899149	-0.028578558	-0.115490065	0.166063496	0.303542245	0.05235363	0.094340575	0.043251125	0.058441662	0.982784515	0.99999132	Bacteria.Firmicutes.Clostridia.Clostridiales.Clostridiaceae_1	ZNF77
317726	ENSG00000175691	rs12608874	0.150129134	0.002145813	0.521103408	0.031676037	-0.663623335	2.54022573	0.054988188	-0.324347597	0.455697968	0.79458192	0.085233732	0.147708095	0.900854288	0.124019286	0.997675757	0.924386311	Bacteria.Bacteroidetes	ZNF77
317727	ENSG00000175691	rs12608874	0.051560319	0.015900803	0.542653074	0.515693716	-0.55111864	1.07798383	0.060769916	-0.096258698	0.277878002	0.435376579	0.099292415	0.147281173	0.252486989	0.065763957	0.905335184	0.890709939	Bacteria.Firmicutes.Negativicutes.Selenomonadales	ZNF77
317728	ENSG00000175691	rs12608874	0.294410129	0.027337703	0.567764446	0.786936505	-0.277208431	0.75099604	0.061864494	-0.036931899	0.262251901	0.332655434	0.107726416	0.136074633	0.415267761	0.054174837	0.99032513	0.911649175	Bacteria.Firmicutes.Clostridia.Clostridiales.Ruminococcaceae.Ruminococcaceae_UCG_013	ZNF77
317729	ENSG00000175691	rs12608874	0.001883677	0.000158422	0.143464771	0.055480295	-0.528393946	1.301510264	0.103517507	-0.239607257	0.163068019	0.324449929	0.069901786	0.122869649	0.012289167	0.000656905	0.633172916	0.826981565	Bacteria.Proteobacteria.Betaproteobacteria	ZNF77
317730	ENSG00000175691	rs12608874	0.807247974	0.084113416	0.743508891	0.280109289	-0.175016971	2.129632542	-0.039396399	-0.224128768	0.714429515	1.214035019	0.119889005	0.205783156	0.997454612	0.738058677	0.997650199	0.999159905	Bacteria.Firmicutes.Clostridia.Clostridiales	ZNF77
317731	ENSG00000175691	rs12608874	0.02709441	0.185483982	0.871995265	0.032464189	-0.402511368	0.36749875	-0.008542841	-0.171506531	0.178000778	0.274615447	0.052811257	0.078476015	0.072748402	0.107663912	0.88438559	0.998607976	Bacteria.Firmicutes.Clostridia.Clostridiales.Lachnospiraceae.Tyzzerella_4	ZNF77
317732	ENSG00000175691	rs12608874	0.031289739	0.003805898	0.789894777	0.792076152	-0.452590562	0.777780123	-0.020142114	-0.02490295	0.205624699	0.259111363	0.075284252	0.094078979	0.125901858	0.014568888	0.998896274	0.997147204	Bacteria.Proteobacteria.Deltaproteobacteria.Desulfovibrionales.Desulfovibrionaceae.Desulfovibrio	ZNF77
317733	ENSG00000175691	rs12608874	0.013311461	0.000260788	0.387825439	0.699541167	-0.375693806	0.832283018	0.084324612	-0.042430288	0.147621602	0.215447272	0.096991308	0.109454983	0.022751672	0.000434192	0.88760533	0.997132292	Bacteria.Firmicutes.Bacilli.Bacillales	ZNF77
317734	ENSG00000175691	rs12608874	0.019545711	0.000242889	0.594156346	0.200551144	-0.477865853	1.062520784	0.050710397	-0.188735538	0.199584825	0.273535799	0.094703623	0.145955075	0.069631168	0.00096011	0.985720449	0.950973549	Bacteria.Firmicutes.Bacilli.Lactobacillales	ZNF77
317735	ENSG00000175691	rs12608874	0.006317071	0.000138731	0.515279784	0.630432439	-0.408625279	0.844055362	0.044647145	-0.046203484	0.144777105	0.208384254	0.068245105	0.095579186	0.012208547	0.000207782	0.998525812	0.997174658	Bacteria.Proteobacteria.Deltaproteobacteria.Desulfovibrionales.Desulfovibrionaceae	ZNF77
317736	ENSG00000175691	rs12608874	0.05495233	0.002866783	0.695046934	0.812369038	-0.360638299	0.88438528	0.024378642	0.02350675	0.184521816	0.285361418	0.061912428	0.098627956	0.095517687	0.007086162	0.748755764	0.932319533	Bacteria.Firmicutes.Clostridia.Clostridiales.Lachnospiraceae.Lachnospiraceae_UCG_010	ZNF77
317737	ENSG00000175691	rs12608874	0.002935983	2.07E-06	0.280065379	0.005848374	-0.514421932	1.248057234	-0.079167131	0.313359762	0.166423324	0.239460546	0.072680367	0.109944417	0.013354274	1.60E-05	0.755837052	0.733059002	Bacteria.Firmicutes.Clostridia.Clostridiales.Lachnospiraceae.Eubacterium_eligens_group	ZNF77
317738	ENSG00000175691	rs12608874	0.049766145	1.87E-06	0.644837475	0.013296029	-0.334276171	1.099936991	-0.030581257	-0.190516578	0.16720146	0.209945471	0.066035561	0.07484667	0.087843995	1.74E-05	0.72029373	0.742295451	Bacteria.Firmicutes.Clostridia.Clostridiales.Lachnospiraceae.Lachnoclostridium	ZNF77
317739	ENSG00000175691	rs12608874	0.009970732	8.47E-05	0.184826458	0.680295803	-0.374136479	0.818326282	0.08242629	0.038543575	0.14093346	0.195119118	0.06150015	0.093118561	0.015391108	0.000174915	0.998277807	0.999325446	Bacteria.Bacteroidetes.Bacteroidia.Bacteroidales.Porphyromonadaceae.Parabacteroides	ZNF77
317740	ENSG00000175691	rs12608874	0.012585255	0.000968128	0.740985323	0.477647972	-0.38719625	0.762672426	0.025898349	-0.072384664	0.150864852	0.220619593	0.078015785	0.101347798	0.020282381	0.000995734	0.990263512	0.935449612	Bacteria.Proteobacteria.Gammaproteobacteria.Pseudomonadales	ZNF77
317741	ENSG00000175691	rs12608874	0.050870985	0.017239149	0.426956232	0.544755516	-0.333167653	0.719416346	-0.051792347	0.068346537	0.167473527	0.294335656	0.064787064	0.112257812	0.093623559	0.019576318	0.514083002	0.959220644	Bacteria.Firmicutes.Clostridia.Clostridiales.Lachnospiraceae.Anaerostipes	ZNF77
317742	ENSG00000175691	rs12608874	0.176498902	0.019267424	0.598348126	0.191301592	-0.613945493	1.772483921	0.049964627	-0.20897787	0.449291909	0.738525192	0.094384026	0.158257576	0.820806105	0.238340552	0.999135888	0.973113164	Bacteria.Firmicutes.Clostridia.Clostridiales.Ruminococcaceae	ZNF77
317743	ENSG00000175691	rs12608874	0.006316631	0.000292032	0.311133088	0.882166775	-0.404438885	0.796329235	0.065416453	-0.012801804	0.143292576	0.207976038	0.064083449	0.08602968	0.011234907	0.000407044	0.973681254	0.906175078	Bacteria.Bacteroidetes.Bacteroidia.Bacteroidales.Rikenellaceae.Alistipes	ZNF77
317744	ENSG00000175691	rs12608874	0.006296433	0.000300151	0.309375635	0.892771745	-0.404479514	0.794748204	0.06561678	-0.011621195	0.143248351	0.208013426	0.064044773	0.08587508	0.011189422	0.000410463	0.968520854	0.923250751	Bacteria.Bacteroidetes.Bacteroidia.Bacteroidales.Rikenellaceae	ZNF77
317745	ENSG00000175691	rs12608874	0.007084496	6.11E-05	0.965746999	0.278838796	-0.419392952	0.971753972	-0.004603368	-0.160757748	0.150811889	0.226627389	0.106785013	0.147206218	0.013959377	0.000132306	0.838410166	0.905862069	Bacteria.Actinobacteria.Actinobacteria	ZNF77
317746	ENSG00000175697	rs1849933	0.077369197	0.059816684	0.701649516	0.996184591	0.476786545	-0.363481906	-0.041427115	0.000378206	0.265680136	0.189748242	0.107661748	0.078787206	0.088978557	0.029422371	0.908681779	0.99569072	Bacteria.Firmicutes.Negativicutes.Selenomonadales.Acidaminococcaceae	GPR156
317747	ENSG00000175697	rs1849933	0.428590938	0.387366808	0.087733739	0.084364064	0.234666627	-0.173352109	-0.227031545	0.155825372	0.294590092	0.199198245	0.130960995	0.088904486	0.275128454	0.14243285	0.810944872	0.794019945	Bacteria.Proteobacteria.Gammaproteobacteria.Pseudomonadales.Pseudomonadaceae.Pseudomonas	GPR156
317748	ENSG00000175697	rs1849933	0.859075064	0.885271917	0.14911031	0.111245645	0.068452893	-0.037399455	0.278618691	-0.200306197	0.384011024	0.258181683	0.190836459	0.124060719	0.46404895	0.417061993	0.76634727	0.759018229	Bacteria.Firmicutes.Erysipelotrichia.Erysipelotrichales.Erysipelotrichaceae	GPR156
317749	ENSG00000175697	rs1849933	0.049918118	0.046679606	0.355922967	0.443847813	0.522884969	-0.365626091	0.163099761	-0.086986049	0.261720739	0.180303308	0.175416739	0.112908747	0.04989365	0.022558193	0.999670759	0.996530704	Bacteria.Firmicutes.Clostridia.Clostridiales.Ruminococcaceae.Flavonifractor	GPR156
317750	ENSG00000175697	rs1849933	0.507046577	0.696151313	0.004395879	0.009955366	-0.230595255	0.092473363	-0.453147832	0.278855627	0.345649385	0.235746638	0.15353585	0.105019256	0.431490396	0.372396948	0.432383682	0.58335857	Bacteria.Firmicutes.Clostridia.Clostridiales.Ruminococcaceae.Ruminiclostridium_9	GPR156
317751	ENSG00000175697	rs1849933	0.336487702	0.159325618	0.36556677	0.735317469	0.306228416	-0.308168008	-0.114629956	0.029771103	0.316256229	0.216460748	0.125803687	0.087687528	0.309019403	0.117640569	0.64517845	0.998431627	Bacteria.Firmicutes.Clostridia.Clostridiales.Ruminococcaceae.Ruminococcus_1	GPR156
317752	ENSG00000175697	rs1849933	0.317095321	0.265383422	0.836093553	0.804760226	0.422652527	-0.296788185	-0.030964588	0.023046379	0.419213555	0.26417834	0.149065657	0.092853141	0.303034064	0.149932408	0.889365458	0.995071635	Bacteria.Firmicutes.Erysipelotrichia.Erysipelotrichales.Erysipelotrichaceae.Clostridium_innocuum_group	GPR156
317753	ENSG00000175697	rs1849933	0.551979343	0.449157699	0.393022172	0.420984335	0.235410855	-0.194067677	-0.136370308	0.083630082	0.393724639	0.254874687	0.158594464	0.103266812	0.468411119	0.209598436	0.999985325	0.999758873	Bacteria.Firmicutes.Clostridia.Clostridiales.Ruminococcaceae.Ruminococcaceae_UCG_014	GPR156
317754	ENSG00000175697	rs1849933	0.241265285	0.39012031	0.585224404	0.333593315	0.384900269	-0.199602109	-0.05143557	0.068681353	0.325462356	0.230705055	0.093774139	0.070503847	0.2867441	0.22658124	0.994527911	0.925873833	Bacteria.Proteobacteria.Gammaproteobacteria.Enterobacteriales.Enterobacteriaceae.Citrobacter	GPR156
317755	ENSG00000175697	rs1849933	0.165155699	0.12279894	0.55282384	0.865690043	0.405910413	-0.301992568	-0.056550082	0.011816359	0.289163309	0.193155806	0.094781779	0.069587373	0.098595683	0.047465536	0.968802863	0.997181136	Bacteria.Bacteroidetes.Bacteroidia.Bacteroidales.Prevotellaceae	GPR156
317756	ENSG00000175697	rs1849933	0.615065588	0.924562745	0.517136021	0.216558516	0.230653213	-0.029696232	-0.111175012	0.146345289	0.456478614	0.3124076	0.170691807	0.117276866	0.501089332	0.407526848	0.981084248	0.998600531	Bacteria.Firmicutes.Clostridia.Clostridiales.Ruminococcaceae.Ruminiclostridium_6	GPR156
317757	ENSG00000175697	rs1849933	0.091237246	0.078070397	0.900640823	0.659683655	0.467011588	-0.329261112	0.013205167	0.033747976	0.272419953	0.183918708	0.105354322	0.076287505	0.074897595	0.02529284	0.838563088	0.92250092	Bacteria.Firmicutes.Clostridia.Clostridiales.Lachnospiraceae.Lachnospiraceae_NK4A136_group	GPR156
317758	ENSG00000175697	rs1849933	0.066430138	0.068339584	0.582752119	0.585301951	0.485050875	-0.336304197	0.057359898	-0.040006159	0.259819635	0.181435841	0.103888199	0.072951858	0.064610171	0.025679185	0.991923473	0.97562022	Bacteria.Bacteroidetes.Bacteroidia.Bacteroidales.Porphyromonadaceae	GPR156
317759	ENSG00000175697	rs1849933	0.956928546	0.981468965	0.373293714	0.341903141	-0.034887612	0.00956744	0.123041965	-0.085897272	0.643480628	0.41032302	0.137246914	0.089717482	0.688946515	0.545462114	0.936338829	0.870964126	Bacteria.Firmicutes.Clostridia.Clostridiales.Ruminococcaceae.Faecalibacterium	GPR156
317760	ENSG00000175697	rs1849933	0.335134631	0.309359915	0.422579273	0.350024757	0.325047734	-0.224807844	-0.110133115	0.085515415	0.334746469	0.219414848	0.136463291	0.090845992	0.224622795	0.131898471	0.883749255	0.981986916	Bacteria.Firmicutes.Clostridia.Clostridiales.Ruminococcaceae.Ruminococcaceae_UCG_003	GPR156
317761	ENSG00000175697	rs1849933	0.35649772	0.420242653	0.200760582	0.212949539	0.281577946	-0.180709454	-0.161874174	0.119605969	0.303206667	0.222783152	0.125241331	0.095088342	0.336651172	0.18833925	0.996596763	0.999791394	Bacteria.Firmicutes.Clostridia.Clostridiales.Ruminococcaceae.Ruminococcaceae_UCG_005	GPR156
317762	ENSG00000175697	rs1849933	0.056916177	0.048572869	0.616381313	0.553408612	0.51018479	-0.364341625	-0.06183368	0.051498	0.263195463	0.181254386	0.122830877	0.086441759	0.053545208	0.024378383	0.920233673	0.989428248	Bacteria.Proteobacteria.Gammaproteobacteria.Pasteurellales.Pasteurellaceae.Haemophilus	GPR156
317763	ENSG00000175697	rs1849933	0.173251228	0.101127533	0.005251845	0.008983773	0.346444449	-0.281679239	0.390592339	-0.237651154	0.251602503	0.169380223	0.135219726	0.088228561	0.10490814	0.038577797	0.997117901	0.863162129	Bacteria.Firmicutes.Clostridia.Clostridiales.Lachnospiraceae.Eubacterium_hallii_group	GPR156
317764	ENSG00000175697	rs1849933	0.181411636	0.058568191	0.589549835	0.216363633	0.65700214	-0.560459726	0.094039035	-0.133322899	0.486344249	0.291101397	0.173446772	0.106795253	0.229197587	0.056901808	0.798599536	0.996502544	Bacteria.Firmicutes.Clostridia.Clostridiales.Family_XI	GPR156
317765	ENSG00000175697	rs1849933	0.040279104	0.040786423	0.332381788	0.462124022	0.695669251	-0.459408405	0.12599616	-0.066964611	0.332417829	0.220097404	0.129013455	0.0905251	0.055133646	0.016532484	0.489324123	0.929279335	Bacteria.Firmicutes.Clostridia.Clostridiales.Peptostreptococcaceae.Intestinibacter	GPR156
317766	ENSG00000175697	rs1849933	0.407438145	0.612301441	0.428551864	0.233317716	0.286911711	-0.125216094	-0.113309579	0.115991844	0.344094535	0.245883289	0.142231733	0.096414199	0.335250856	0.283737095	0.83322791	0.97362172	Bacteria.Firmicutes.Clostridia.Clostridiales.Ruminococcaceae.Ruminococcus_2	GPR156
317767	ENSG00000175697	rs1849933	0.053641302	0.046656344	0.503060049	0.454773175	0.606529791	-0.431739599	-0.067897387	0.048073747	0.308600846	0.212882978	0.100822925	0.063928937	0.089503835	0.034555057	0.997282517	0.999171204	Bacteria.Proteobacteria.Gammaproteobacteria.Enterobacteriales.Enterobacteriaceae	GPR156
317768	ENSG00000175697	rs1849933	0.180776123	0.167745851	0.129643635	0.106204219	-3.829303399	2.106327764	0.707878094	-0.403237358	2.83044953	1.509845088	0.461166022	0.246140832	0.999435429	0.959065662	0.999968393	0.999515331	Bacteria.Firmicutes	GPR156
317769	ENSG00000175697	rs1849933	0.130546189	0.117815855	0.99571829	0.902584552	0.497208195	-0.337375799	0.000803119	0.013133742	0.324695201	0.212853014	0.149083692	0.10688628	0.129544565	0.054942119	0.998150166	0.90610701	Bacteria.Firmicutes.Bacilli.Lactobacillales.Carnobacteriaceae	GPR156
317770	ENSG00000175697	rs1849933	0.071374944	0.068866989	0.117617016	0.224200304	0.472440057	-0.34433995	-0.245914869	0.12147212	0.257734242	0.186134604	0.155063998	0.0989889	0.073125608	0.029621565	0.998043854	0.957601851	Bacteria.Firmicutes.Clostridia.Clostridiales.Ruminococcaceaencultured	GPR156
317771	ENSG00000175697	rs1849933	0.056887848	0.067785648	0.565713113	0.819330074	0.519762696	-0.348232695	0.059706433	-0.016786065	0.268105037	0.187484155	0.103418777	0.073195104	0.056874471	0.029574805	0.910206327	0.906405957	Bacteria.Proteobacteria.Betaproteobacteria.Burkholderiales.Alcaligenaceae.Parasutterella	GPR156
317772	ENSG00000175697	rs1849933	0.074902052	0.065611581	0.526163605	0.540868165	0.472941761	-0.334414937	-0.067886905	0.045807459	0.261278388	0.178575811	0.106521567	0.074514371	0.065984846	0.027550775	0.91689479	0.937773113	Bacteria.Firmicutes.Clostridia.Clostridiales.Ruminococcaceae.Ruminococcaceae_UCG_002	GPR156
317773	ENSG00000175697	rs1849933	0.05495653	0.049580833	0.564342442	0.604499926	0.558147235	-0.386455868	0.056156045	-0.03502414	0.285583019	0.193139547	0.096926113	0.067292453	0.052907053	0.021220875	0.768777369	0.993577312	Bacteria.Proteobacteria.Betaproteobacteria.Burkholderiales.Alcaligenaceae.Sutterella	GPR156
317774	ENSG00000175697	rs1849933	0.488677646	0.227282311	0.071134302	0.252446989	0.203616706	-0.242359108	0.213261452	-0.091601111	0.292395758	0.198832111	0.116240885	0.079329966	0.348643015	0.110882558	0.576635086	0.943683128	Bacteria.Proteobacteria.Betaproteobacteria	GPR156
317775	ENSG00000175697	rs1849933	0.037014907	0.032776233	0.348724462	0.282562398	0.6869756	-0.507512671	-0.1632899	0.137406034	0.322616808	0.232653916	0.172997926	0.126809653	0.060478795	0.021541015	0.748344189	0.928200989	Bacteria.Actinobacteria	GPR156
317776	ENSG00000175697	rs1849933	0.224388853	0.134842239	0.251101542	0.49605004	0.344252386	-0.280786859	0.157356199	-0.061056412	0.280650354	0.185445142	0.13588625	0.089189639	0.1384029	0.056596896	0.920183094	0.930379138	Bacteria.Firmicutes.Clostridia.Clostridiales.Lachnospiraceae.Fusicatenibacter	GPR156
317777	ENSG00000175697	rs1849933	0.189703999	0.165210114	0.939358579	0.86673695	0.531326274	-0.341531005	0.00987809	0.013273116	0.400903461	0.243332364	0.12934359	0.07878639	0.211105328	0.095039481	0.99714486	0.996602117	Bacteria.Firmicutes.Clostridia.Clostridiales.Clostridiaceae_1.Clostridium_sensu_stricto_1	GPR156
317778	ENSG00000175697	rs1849933	0.076473582	0.049881668	0.592508637	0.45633857	0.576334423	-0.410232367	0.068179992	-0.059661813	0.320154924	0.2053008	0.126760922	0.079616102	0.093492691	0.026340211	0.952033286	0.979585985	Bacteria.Firmicutes.Erysipelotrichia.Erysipelotrichales.Erysipelotrichaceae.Erysipelatoclostridium	GPR156
317779	ENSG00000175697	rs1849933	0.166088828	0.096967089	0.325122458	0.588298071	0.387869318	-0.325313718	-0.102725944	0.037064648	0.276930351	0.193172419	0.10360752	0.068132699	0.162819918	0.06002738	0.959597159	0.99789802	Bacteria.Verrucomicrobia	GPR156
317780	ENSG00000175697	rs1849933	0.125120573	0.151817678	0.513907602	0.537569181	0.428204919	-0.29444051	-0.071796857	0.048852088	0.275609839	0.203037665	0.109385908	0.078821636	0.111203801	0.070471247	0.725843947	0.990268195	Bacteria.Firmicutes.Negativicutes.Selenomonadales.Acidaminococcaceae.Phascolarctobacterium	GPR156
317781	ENSG00000175697	rs1849933	0.056730303	0.079603827	0.102421506	0.026724038	0.484095089	-0.307123551	0.218373202	-0.198763648	0.249543633	0.17245557	0.131820596	0.087677122	0.050517426	0.032582544	0.608777933	0.815630994	Bacteria.Firmicutes.Clostridia.Clostridiales.Lachnospiraceae.Dorea	GPR156
317782	ENSG00000175697	rs1849933	0.049900538	0.045286864	0.288168291	0.254126204	0.517979713	-0.36215338	0.091114061	-0.072408839	0.259244986	0.177414921	0.085080611	0.062933252	0.048935394	0.019892089	0.845930682	0.829102861	Bacteria.Fusobacteria.Fusobacteriia.Fusobacteriales.Fusobacteriaceae.Fusobacterium	GPR156
317783	ENSG00000175697	rs1849933	0.068075323	0.066540952	0.761929105	0.68365564	0.483447784	-0.335353839	-0.036016906	0.033430831	0.260563492	0.179708927	0.118389445	0.081675467	0.064840358	0.027432848	0.995339941	0.95533137	Bacteria.Proteobacteria.Deltaproteobacteria.Desulfovibrionales.Desulfovibrionaceae.Bilophila	GPR156
317784	ENSG00000175697	rs1849933	0.306327611	0.222240668	0.686917167	0.792951291	0.38086122	-0.301703569	-0.093948444	0.039523617	0.369383119	0.244810707	0.232057502	0.149959539	0.312708674	0.132551137	0.998820086	0.961415255	Bacteria.Firmicutes.Clostridia.Clostridiales.Family_XIII	GPR156
317785	ENSG00000175697	rs1849933	0.051510894	0.055902346	0.412295674	0.594968685	0.518751055	-0.352939851	0.09776361	-0.044040103	0.261501016	0.181307463	0.118477546	0.082428459	0.05134331	0.02458329	0.99935717	0.960853802	Bacteria.Firmicutes.Erysipelotrichia.Erysipelotrichales.Erysipelotrichaceae.Erysipelotrichaceae_UCG_003	GPR156
317786	ENSG00000175697	rs1849933	0.713849787	0.636580825	0.534430897	0.555857343	0.197032088	-0.164797224	0.104877237	-0.063799086	0.53498395	0.347149388	0.167915532	0.107755903	0.566137306	0.307432318	0.9994853	0.999502343	Bacteria.Firmicutes.Clostridia.Clostridiales.Lachnospiraceae.Ruminococcus_gnavus_group	GPR156
317787	ENSG00000175697	rs1849933	0.036143044	0.053325455	0.299065591	0.434794796	0.660708822	-0.431002653	-0.174523127	0.087897758	0.308793714	0.218994778	0.166719447	0.111846642	0.083570782	0.037076769	0.976314705	0.980405449	Bacteria.Firmicutes.Bacilli.Lactobacillales.Streptococcaceae.Streptococcus	GPR156
317788	ENSG00000175697	rs1849933	0.080560492	0.067817786	0.028342676	0.035954109	0.446833556	-0.322807514	0.244275362	-0.152433653	0.251720742	0.173816399	0.10892729	0.071167618	0.085912326	0.037107187	0.405906663	0.681093925	Bacteria.Firmicutes.Clostridia.Clostridiales.Lachnospiraceae.Roseburia	GPR156
317789	ENSG00000175697	rs1849933	0.077353773	0.18594851	0.625293441	0.863499214	0.512436501	-0.288634355	0.04730103	0.013164329	0.285530159	0.215914593	0.096395633	0.076269068	0.07495692	0.066732619	0.955858825	0.972924349	Bacteria.Firmicutes.Clostridia.Clostridiales.Lachnospiraceae.Tyzzerella	GPR156
317790	ENSG00000175697	rs1849933	0.084185748	0.300563039	0.455606122	0.917001741	0.724840822	-0.31563192	0.111752883	0.011708595	0.41330707	0.302462163	0.14888607	0.11191848	0.20174449	0.215707148	0.961249848	0.997513341	Bacteria.Firmicutes.Clostridia.Clostridiales.Lachnospiraceae.Eubacterium_xylanophilum_group	GPR156
317791	ENSG00000175697	rs1849933	0.069476857	0.113679445	0.500996764	0.680011853	0.63517379	-0.396371112	-0.113194762	0.046223435	0.344119424	0.247195767	0.167274398	0.11156752	0.167738633	0.094691215	0.962754678	0.933837527	Bacteria.Firmicutes.Bacilli	GPR156
317792	ENSG00000175697	rs1849933	0.322636769	0.455927696	0.083064049	0.042043013	0.279868072	-0.1478689	-0.219523252	0.182991632	0.280812571	0.197143948	0.124708997	0.08823032	0.280369847	0.19596347	0.396536088	0.696065289	Bacteria.Firmicutes.Clostridia.Clostridiales.Christensenellaceae.Christensenellaceae_R_7_group	GPR156
317793	ENSG00000175697	rs1849933	0.059934471	0.039533188	0.303742792	0.252525624	0.866200092	-0.603495106	0.150975802	-0.110008084	0.452396082	0.287256568	0.145638939	0.095287043	0.150009111	0.060824121	0.999878354	0.954088273	Bacteria.Bacteroidetes.Bacteroidia.Bacteroidales.Porphyromonadaceae.Barnesiella	GPR156
317794	ENSG00000175697	rs1849933	0.887269425	0.775566294	0.137342828	0.15972633	0.05518396	-0.07342843	-0.223618175	0.14301267	0.387752384	0.256482427	0.148650678	0.100551733	0.630231368	0.378845975	0.984443038	0.903225404	Bacteria.Firmicutes.Clostridia.Clostridiales.Ruminococcaceae.Eubacterium_coprostanoligenes_group	GPR156
317795	ENSG00000175697	rs1849933	0.205223641	0.172543296	0.76120029	0.852441614	0.426329844	-0.314628008	-0.061616194	0.026440707	0.333166226	0.228114389	0.201897752	0.141586645	0.180093956	0.068605056	0.999672451	0.998587032	Bacteria.Firmicutes.Clostridia.Clostridiales.Ruminococcaceae.Butyricicoccus	GPR156
317796	ENSG00000175697	rs1849933	0.040014989	0.061169881	0.271042052	0.438171234	0.801636661	-0.50640092	-0.15103825	0.076059789	0.382529311	0.26578924	0.136057145	0.097501698	0.11122804	0.05627508	0.743801121	0.899475394	Bacteria.Firmicutes.Negativicutes.Selenomonadales.Veillonellaceae	GPR156
317797	ENSG00000175697	rs1849933	0.425093258	0.548308207	0.294591721	0.25086433	0.265871686	-0.149401073	-0.151196495	0.120418377	0.331235952	0.247577433	0.14309309	0.103935719	0.472399532	0.337490028	0.948905015	0.966332496	Bacteria.Firmicutes.Clostridia.Clostridiales.Ruminococcaceae.Ruminococcaceae_NK4A214_group	GPR156
317798	ENSG00000175697	rs1849933	0.057185487	0.049929263	0.63905533	0.596462489	0.511131354	-0.364310937	-0.057798863	0.046148334	0.263977982	0.182358484	0.122655694	0.086726702	0.051201511	0.024813626	0.924946943	0.987424055	Bacteria.Proteobacteria.Gammaproteobacteria.Pasteurellales.Pasteurellaceae	GPR156
317799	ENSG00000175697	rs1849933	0.510737367	0.54948029	0.010456934	0.024227423	-0.247804215	0.169587086	-0.3827248	0.26786239	0.3747051	0.281856103	0.145146171	0.116088859	0.60719149	0.449124977	0.635635382	0.782745092	Bacteria.Firmicutes.Clostridia.Clostridiales.Ruminococcaceae.Anaerotruncus	GPR156
317800	ENSG00000175697	rs1849933	0.926953208	0.949193143	0.642518317	0.48690214	0.088470321	-0.033647833	0.114492037	-0.095256301	0.961267047	0.526021993	0.245502337	0.13623002	0.867580604	0.556006051	0.998803525	0.997226571	Bacteria.Firmicutes.Clostridia.Clostridiales.Lachnospiraceae.Eubacterium_rectale_group	GPR156
317801	ENSG00000175697	rs1849933	0.192674409	0.184862154	0.854697361	0.869391082	0.581569601	-0.347157958	-0.039517296	-0.020204974	0.441799438	0.259043874	0.214933994	0.1223929	0.193708138	0.114331537	0.926890345	0.940779723	Bacteria.Firmicutes.Clostridia.Clostridiales.Lachnospiraceae.Blautia	GPR156
317802	ENSG00000175697	rs1849933	0.848630761	0.875816868	0.156763118	0.116943777	0.073858158	-0.040635051	0.271925284	-0.196282355	0.385424116	0.259001382	0.189811934	0.123536263	0.46268747	0.420337292	0.778495902	0.759359639	Bacteria.Firmicutes.Erysipelotrichia.Erysipelotrichales	GPR156
317803	ENSG00000175697	rs1849933	0.124542404	0.113675733	0.086057466	0.067939508	-4.346863837	2.368628888	0.80828465	-0.455922725	2.793450982	1.477173495	0.463724287	0.245604038	0.997454612	0.764635122	0.997650199	0.999159905	Bacteria.Firmicutes.Clostridia.Clostridiales	GPR156
317804	ENSG00000175697	rs1849933	0.050806653	0.046498023	0.262142534	0.239883477	0.514449897	-0.359277738	0.096764461	-0.074748686	0.258524747	0.177021464	0.085544181	0.063018268	0.048867169	0.020649071	0.828877047	0.827950909	Bacteria.Fusobacteria.Fusobacteriia.Fusobacteriales	GPR156
317805	ENSG00000175697	rs1849933	0.044790149	0.07835616	0.401880924	0.75061119	0.627428061	-0.385754245	0.140843092	-0.039986963	0.306637032	0.215686377	0.166917042	0.125279072	0.086983979	0.045037131	0.999739884	0.906103253	Bacteria.Actinobacteria.Coriobacteriia.Coriobacteriales.Coriobacteriaceae	GPR156
317806	ENSG00000175697	rs1849933	0.049850852	0.03986111	0.287585462	0.21011728	0.903909303	-0.712660542	0.161198618	-0.142438118	0.45229866	0.339799225	0.150340796	0.112531723	0.174765079	0.064515541	0.997594253	0.968019235	Bacteria.Firmicutes.Erysipelotrichia.Erysipelotrichales.Erysipelotrichaceae.Faecalitalea	GPR156
317807	ENSG00000175697	rs1849933	0.983523498	0.928791959	0.704839954	0.704609854	0.025887504	-0.066877713	0.084454166	-0.051080595	1.248715045	0.745471371	0.221975508	0.134148069	0.966803277	0.721178806	0.997675757	0.944715108	Bacteria.Bacteroidetes	GPR156
317808	ENSG00000175697	rs1849933	0.168267242	0.095358661	0.383591345	0.668866331	0.39031714	-0.328591942	-0.089720782	0.029075425	0.28013307	0.194157526	0.102277115	0.067671287	0.15885021	0.060290835	0.973414458	0.998439902	Bacteria.Verrucomicrobia.Verrucomicrobiae.Verrucomicrobiales.Verrucomicrobiaceae.Akkermansia	GPR156
317809	ENSG00000175697	rs1849933	0.04093229	0.03643673	0.147506156	0.17229655	0.538862303	-0.378364722	-0.131861832	0.092177841	0.258355825	0.177123355	0.089954963	0.066792626	0.043510782	0.016264205	0.613841401	0.790010861	Bacteria.Firmicutes.Negativicutes.Selenomonadales.Veillonellaceae.Dialister	GPR156
317810	ENSG00000175697	rs1849933	0.257506595	0.218665356	0.110018497	0.101722509	0.316691329	-0.232240202	-0.230008026	0.155680007	0.277232342	0.186974959	0.14195756	0.093780538	0.134566984	0.056952504	0.952395074	0.931854663	Bacteria.Proteobacteria.Gammaproteobacteria.Pseudomonadales	GPR156
317811	ENSG00000175697	rs1849933	0.051701977	0.051816119	0.5277917	0.756853475	0.523449249	-0.354028764	0.066944374	-0.025543123	0.264091671	0.178705013	0.105458615	0.082152357	0.059157033	0.021506523	0.887829699	0.993111591	Bacteria.Actinobacteria.Actinobacteria.Bifidobacteriales.Bifidobacteriaceae.Bifidobacterium	GPR156
317812	ENSG00000175697	rs1849933	0.326692712	0.407925508	0.922887629	0.679497086	0.556595268	-0.282408523	-0.020949698	-0.053363448	0.563210589	0.339047916	0.215590659	0.128581753	0.311600045	0.233465382	0.99759175	0.986746924	Bacteria.Firmicutes.Clostridia.Clostridiales.Lachnospiraceae.Lachnospiraceae_UCG_008	GPR156
317813	ENSG00000175697	rs1849933	0.529516909	0.406912519	0.86853767	0.933071247	0.393108732	-0.310308293	-0.042167256	0.012643194	0.621876137	0.371735156	0.253757202	0.149965616	0.483026866	0.269008336	0.998891856	0.999590371	Bacteria.Firmicutes.Bacilli.Bacillales.Staphylococcaceae.Staphylococcus	GPR156
317814	ENSG00000175697	rs1849933	0.187844419	0.150385845	0.119292097	0.077822561	-2.893669578	1.689736685	0.646232708	-0.393949458	2.174084026	1.161053558	0.40938164	0.219864613	0.954184916	0.609418599	0.999826541	0.999832315	Bacteria.Firmicutes.Clostridia.Clostridiales.Lachnospiraceae	GPR156
317815	ENSG00000175697	rs1849933	0.263185439	0.164116227	0.068602435	0.155983005	0.305649479	-0.258662041	0.20466094	-0.109260792	0.270804897	0.183806282	0.11052215	0.076121524	0.18634168	0.076625986	0.564912312	0.878187094	Bacteria.Proteobacteria.Betaproteobacteria.Burkholderiales.Alcaligenaceae	GPR156
317816	ENSG00000175697	rs1849933	0.124367529	0.109901479	0.794237129	0.805841264	0.454591277	-0.323581641	0.030086941	-0.017232696	0.291998584	0.199642782	0.114885449	0.069824702	0.129493484	0.048115561	0.999492402	0.999741582	Bacteria.Proteobacteria.Gammaproteobacteria.Enterobacteriales.Enterobacteriaceae.Escherichia_Shigella	GPR156
317817	ENSG00000175697	rs1849933	0.056695385	0.051857905	0.680528605	0.797630371	0.517974195	-0.358556898	-0.055904342	0.024432668	0.266969051	0.181023944	0.135165268	0.094895703	0.052974694	0.021230125	0.997604342	0.996621608	Bacteria.Proteobacteria.Deltaproteobacteria	GPR156
317818	ENSG00000175697	rs1849933	0.028863823	0.026072459	0.217382901	0.225619457	0.77982381	-0.549657789	0.137797089	-0.100652367	0.348922754	0.241373865	0.110627142	0.082276985	0.086564996	0.030676038	0.999858829	0.929555963	Bacteria.Proteobacteria.Betaproteobacteria.Neisseriales.Neisseriaceae.Eikenella	GPR156
317819	ENSG00000175697	rs1849933	0.28606122	0.265811647	0.644246818	0.473409541	0.387748779	-0.257508911	-0.069751609	0.07061165	0.360479278	0.229422331	0.150348945	0.097916761	0.201372611	0.11404306	0.981744939	0.998719086	Bacteria.Firmicutes.Bacilli.Bacillales.Family_XI.Gemella	GPR156
317820	ENSG00000175697	rs1849933	0.571649946	0.364484967	0.275987336	0.451405856	0.204666184	-0.208863208	0.144731864	-0.063328183	0.360006648	0.228702645	0.13173989	0.083586358	0.397659611	0.165205035	0.8770021	0.997216401	Bacteria.Firmicutes.Clostridia.Clostridiales.Ruminococcaceae.Subdoligranulum	GPR156
317821	ENSG00000175697	rs1849933	0.207197559	0.183636524	0.569916105	0.60336364	0.830723648	-0.538580965	-0.122777538	0.070266754	0.652056002	0.400744372	0.214992614	0.134580441	0.434381037	0.246147346	0.909309097	0.907615979	Bacteria.Firmicutes.Negativicutes.Selenomonadales	GPR156
317822	ENSG00000175697	rs1849933	0.676664261	0.88836161	0.02263297	0.117692513	-0.154965241	-0.037838842	-0.321373329	0.159437088	0.369926451	0.268495135	0.137623277	0.100555672	0.476704806	0.415709615	0.998896274	0.98418264	Bacteria.Proteobacteria.Deltaproteobacteria.Desulfovibrionales.Desulfovibrionaceae.Desulfovibrio	GPR156
317823	ENSG00000175697	rs1849933	0.055741505	0.048368595	0.339202264	0.400572363	0.510128471	-0.368330159	0.124981296	-0.081913345	0.261879439	0.183067059	0.129806481	0.096806899	0.049601186	0.022111037	0.975966367	0.997201293	Bacteria.Firmicutes.Clostridia.Clostridiales.Lachnospiraceae.Coprococcus_1	GPR156
317824	ENSG00000175697	rs1849933	0.400738843	0.674554403	0.650974099	0.337480051	0.341880719	-0.117683784	-0.084508411	0.118172134	0.40418537	0.278996121	0.185931889	0.122294532	0.47098103	0.371407295	0.99032513	0.867730825	Bacteria.Firmicutes.Clostridia.Clostridiales.Ruminococcaceae.Ruminococcaceae_UCG_013	GPR156
317825	ENSG00000175697	rs1849933	0.057009937	0.054609436	0.646860972	0.810198992	0.511077157	-0.349863185	0.05027834	-0.020224308	0.263758295	0.178748267	0.109237441	0.083866564	0.06091743	0.024387697	0.95071962	0.998755611	Bacteria.Actinobacteria.Actinobacteria.Bifidobacteriales.Bifidobacteriaceae	GPR156
317826	ENSG00000175697	rs1849933	0.012776166	0.010852426	0.06312462	0.04765361	0.714112481	-0.494349304	0.227976049	-0.161046396	0.278869222	0.188479423	0.120578272	0.07977951	0.020412881	0.005763349	0.233403311	0.783116999	Bacteria.Firmicutes.Clostridia.Clostridiales.Lachnospiraceae.Lachnospira	GPR156
317827	ENSG00000175697	rs1849933	0.147151005	0.35532067	0.821767593	0.759538073	0.514494548	-0.257470283	0.031955256	0.034247716	0.350670636	0.276565163	0.141279533	0.111418753	0.272662956	0.227886122	0.99991226	0.996838275	Bacteria.Actinobacteria.Coriobacteriia.Coriobacteriales.Coriobacteriaceae.Collinsella	GPR156
317828	ENSG00000175697	rs1849933	0.065951289	0.057453855	0.978049012	0.893304002	0.499892627	-0.349659163	-0.002921735	-0.009663101	0.267284768	0.180784546	0.105779227	0.071764119	0.053612819	0.022924451	0.999305472	0.908057987	Bacteria.Bacteroidetes.Bacteroidia.Bacteroidales.Rikenellaceae.Alistipes	GPR156
317829	ENSG00000175697	rs1849933	0.328181835	0.410483262	0.177784812	0.204613704	-1.360681521	0.645528193	0.369309051	-0.197829459	1.381130363	0.779259979	0.271079293	0.154388164	0.885973816	0.638465971	0.999135888	0.974411459	Bacteria.Firmicutes.Clostridia.Clostridiales.Ruminococcaceae	GPR156
317830	ENSG00000175697	rs1849933	0.414968348	0.326277805	0.956620021	0.880257918	0.474723697	-0.321902837	-0.009391097	0.014652551	0.578626281	0.325447432	0.171979886	0.096885313	0.341420113	0.160683444	0.893923282	0.998607976	Bacteria.Firmicutes.Clostridia.Clostridiales.Lachnospiraceae.Tyzzerella_4	GPR156
317831	ENSG00000175697	rs1849933	0.538745361	0.405780417	0.79628985	0.912932459	0.349474407	-0.291641626	-0.050374632	0.013947197	0.565507415	0.34852712	0.194336597	0.127061991	0.492212155	0.262924453	0.997947728	0.998788642	Bacteria.Actinobacteria.Actinobacteria.Micrococcales	GPR156
317832	ENSG00000175697	rs1849933	0.280765764	0.147630504	0.871137416	0.574190052	0.53650125	-0.450947906	0.02741499	-0.061184696	0.493265879	0.307728664	0.168339291	0.108340091	0.297915694	0.124711375	0.997329664	0.92426646	Bacteria.Firmicutes.Negativicutes.Selenomonadales.Veillonellaceae.Megasphaera	GPR156
317833	ENSG00000175697	rs1849933	0.094843466	0.068054881	0.544976695	0.431040886	0.692046267	-0.521555968	-0.076831057	0.062998784	0.408264148	0.281081237	0.126263082	0.079509105	0.259364073	0.081618782	0.996566686	0.997858307	Bacteria.Proteobacteria.Gammaproteobacteria	GPR156
317834	ENSG00000175697	rs1849933	0.256574485	0.186589935	0.283606389	0.434729063	0.333172263	-0.259355424	0.202044808	-0.094559683	0.291083223	0.194299012	0.1868721	0.120306397	0.132746637	0.053529841	0.999276643	0.988728768	Bacteria.Firmicutes.Clostridia.Clostridiales.Ruminococcaceae.Ruminiclostridium_5	GPR156
317835	ENSG00000175697	rs1849933	0.053957449	0.030885697	0.401626321	0.241812169	0.743564619	-0.596698147	0.152254051	-0.14150502	0.378837743	0.270423421	0.180342385	0.119793814	0.142982189	0.038365434	0.815248961	0.942166966	Bacteria.Firmicutes.Clostridia.Clostridiales.Lachnospiraceae.Lachnospiraceae_ND3007_group	GPR156
317836	ENSG00000175697	rs1849933	0.773458735	0.423858131	0.088502199	0.24594689	0.096312431	-0.169775709	-0.186702834	0.082629102	0.333196886	0.210948883	0.107964382	0.070573892	0.419405104	0.22840665	0.438109921	0.823890639	Bacteria.Firmicutes.Clostridia.Clostridiales.Lachnospiraceae.Lachnospiraceae_UCG_010	GPR156
317837	ENSG00000175697	rs1849933	0.493413066	0.550132865	0.556339829	0.496885718	0.290785262	-0.178912741	-0.138578463	0.108674915	0.422174469	0.297843509	0.234344258	0.15905903	0.478916032	0.289285201	0.99792254	0.986607256	Bacteria.Firmicutes.Clostridia.Clostridiales.Family_XIII.Family_XIII_AD3011_group	GPR156
317838	ENSG00000175697	rs1849933	0.557846701	0.412189306	0.188883988	0.338120027	0.198373763	-0.192965719	-0.17686626	0.092048929	0.336749473	0.233797382	0.133201141	0.095387205	0.354506966	0.200885556	0.620451855	0.908155494	Bacteria.Bacteroidetes.Bacteroidia.Bacteroidales.Porphyromonadaceae.Odoribacter	GPR156
317839	ENSG00000175697	rs1849933	0.144429437	0.106301693	0.947092849	0.987729099	0.473011674	-0.337298956	-0.012709002	-0.001817372	0.320190768	0.205949829	0.190783496	0.117711691	0.103156289	0.039476233	0.919137597	0.999738462	Bacteria.Firmicutes.Bacilli.Bacillales	GPR156
317840	ENSG00000175697	rs1849933	0.588844304	0.532687639	0.022842072	0.021730078	0.157276379	-0.122689619	0.281515767	-0.191543752	0.289532229	0.195596855	0.12074826	0.081449861	0.400217372	0.223775644	0.209321302	0.77809004	Bacteria.Firmicutes.Clostridia.Clostridiales.Lachnospiraceae.Anaerostipes	GPR156
317841	ENSG00000175697	rs1849933	0.969646297	0.719267266	0.030151641	0.10822257	-0.012837675	-0.083041541	-0.226999856	0.119102277	0.336075778	0.230029527	0.102406523	0.073128975	0.528342737	0.302741825	0.730058533	0.808136916	Bacteria.Bacteroidetes.Bacteroidia.Bacteroidales.Prevotellaceae.Prevotella_9	GPR156
317842	ENSG00000175697	rs1849933	0.176082049	0.075576727	0.424807029	0.245329315	1.133228831	-0.913693048	-0.168314923	0.145248753	0.828498637	0.505970946	0.209564747	0.123893759	0.675414025	0.306737968	0.999330493	0.996754281	Bacteria.Proteobacteria	GPR156
317843	ENSG00000175697	rs1849933	0.06613838	0.058421756	0.655891458	0.827454964	0.568346345	-0.383817364	0.06378791	-0.021771877	0.30410147	0.199234788	0.142493844	0.099484473	0.070557136	0.023086493	0.676808175	0.881220808	Bacteria.Firmicutes.Clostridia.Clostridiales.Peptostreptococcaceae	GPR156
317844	ENSG00000175697	rs1849933	0.14199602	0.122760213	0.286828307	0.35434772	0.402210626	-0.290879985	0.122903871	-0.076911719	0.270585513	0.186028544	0.114443954	0.082447766	0.100355144	0.04842986	0.999694213	0.868216478	Bacteria.Firmicutes.Clostridia.Clostridiales.Lachnospiraceaencultured	GPR156
317845	ENSG00000175697	rs1849933	0.03996549	0.047833774	0.357603344	0.427365411	0.63718625	-0.438198867	-0.103265785	0.064870634	0.303977799	0.217257048	0.111455555	0.081218911	0.078065017	0.033482228	0.656157615	0.940799143	Bacteria.Firmicutes.Clostridia.Clostridiales.Lachnospiraceae.Lachnoclostridium	GPR156
317846	ENSG00000175697	rs1849933	0.94936478	0.964603813	0.566922526	0.579521411	-0.063544325	-0.026327726	0.106320824	-0.062041362	0.996770606	0.590990895	0.184736666	0.111408715	0.950914045	0.73664873	0.999973618	0.989705988	Bacteria.Bacteroidetes.Bacteroidia.Bacteroidales.Bacteroidaceae.Bacteroides	GPR156
317847	ENSG00000175697	rs1849933	0.056718693	0.051650226	0.698386498	0.832960782	0.517692606	-0.358617868	-0.052366204	0.01977634	0.266849766	0.180889384	0.134541801	0.093392572	0.052813675	0.019887193	0.998525812	0.997174658	Bacteria.Proteobacteria.Deltaproteobacteria.Desulfovibrionales.Desulfovibrionaceae	GPR156
317848	ENSG00000175697	rs1849933	0.037089384	0.034184804	0.373828036	0.324290281	0.590581752	-0.432810181	-0.130148038	0.10842559	0.277461336	0.20005111	0.145336781	0.109166737	0.04096066	0.016856498	0.720875129	0.913291473	Bacteria.Actinobacteria.Actinobacteria	GPR156
317849	ENSG00000175697	rs1849933	0.984608691	0.929809267	0.703774276	0.703606097	0.02417954	-0.065912666	0.084767711	-0.051259401	1.24857512	0.745391611	0.221957615	0.134138701	0.966789155	0.723727431	0.997187614	0.941674949	Bacteria.Bacteroidetes.Bacteroidia.Bacteroidales	GPR156
317850	ENSG00000175697	rs1849933	0.042376963	0.058898332	0.359206909	0.482264073	0.644400017	-0.423492169	-0.155061475	0.078958974	0.31122132	0.220256364	0.167922004	0.111725386	0.098985567	0.040327031	0.988415778	0.976249604	Bacteria.Firmicutes.Bacilli.Lactobacillales.Streptococcaceae	GPR156
317851	ENSG00000175697	rs1849933	0.373581148	0.167322233	0.093935739	0.301993289	0.254250126	-0.268351612	0.204397454	-0.083783456	0.283774471	0.192163629	0.120242756	0.080527466	0.26583906	0.083601931	0.512934861	0.986443695	Bacteria.Proteobacteria.Betaproteobacteria.Burkholderiales	GPR156
317852	ENSG00000175697	rs1849933	0.137748952	0.10975761	0.762981123	0.86270634	0.584989403	-0.386047316	0.037814825	-0.013410848	0.389281584	0.238084389	0.124868559	0.077244041	0.164377918	0.06119917	0.994141038	0.99999132	Bacteria.Firmicutes.Clostridia.Clostridiales.Clostridiaceae_1	GPR156
317853	ENSG00000175697	rs1849933	0.088425302	0.11320883	0.725632689	0.902918158	0.477398613	-0.362037891	-0.048141025	0.012576965	0.275996465	0.225483926	0.136585305	0.102708587	0.10992738	0.055029457	0.849998293	0.985265027	Bacteria.Firmicutes.Clostridia.Clostridiales.Lachnospiraceae.Eubacterium_eligens_group	GPR156
317854	ENSG00000175697	rs1849933	0.049212424	0.088523417	0.463421009	0.834148088	0.596186583	-0.363137949	0.128945683	-0.027163453	0.297460014	0.210005567	0.174821419	0.129210092	0.090718229	0.04751497	0.999005033	0.940851464	Bacteria.Actinobacteria.Coriobacteriia.Coriobacteriales	GPR156
317855	ENSG00000175697	rs1849933	0.314877796	0.447742881	0.08301963	0.041990426	0.28351122	-0.150185767	-0.219262495	0.182808318	0.279908777	0.196626558	0.124542474	0.088118628	0.273729512	0.189597402	0.393599283	0.6935434	Bacteria.Firmicutes.Clostridia.Clostridiales.Christensenellaceae	GPR156
317856	ENSG00000175697	rs1849933	0.066777053	0.057972985	0.991275451	0.888666687	0.498591689	-0.349005391	-0.001159549	-0.01008188	0.267422486	0.180832076	0.105634816	0.071735901	0.053676048	0.022676762	0.999052585	0.923250751	Bacteria.Bacteroidetes.Bacteroidia.Bacteroidales.Rikenellaceae	GPR156
317857	ENSG00000175697	rs1849933	0.05594181	0.074943037	0.455774016	0.564124348	0.633109668	-0.418590731	-0.123964871	0.064029819	0.325286302	0.231285346	0.165217661	0.110454348	0.124666914	0.054315317	0.975513775	0.975114706	Bacteria.Firmicutes.Bacilli.Lactobacillales	GPR156
317858	ENSG00000175697	rs1849933	0.070085251	0.06647647	0.851781073	0.960873279	0.498755318	-0.347911999	0.021567449	-0.003883058	0.270815628	0.186393203	0.114970146	0.078848234	0.055680899	0.029193618	0.998277807	0.999325446	Bacteria.Bacteroidetes.Bacteroidia.Bacteroidales.Porphyromonadaceae.Parabacteroides	GPR156
317859	ENSG00000175697	rs1849933	0.081355054	0.08794793	0.988551838	0.925067113	0.486215893	-0.335078614	-0.00182669	-0.008794896	0.274641163	0.193420405	0.126818786	0.093147929	0.088677851	0.03361202	0.985305216	0.99670804	Bacteria.Firmicutes.Negativicutes.Selenomonadales.Veillonellaceae.Veillonella	GPR156
317860	ENSG00000175697	rs1849933	0.171451734	0.140324285	0.834102008	0.826673285	0.450559615	-0.318175581	-0.031071302	0.023474946	0.325826174	0.213138216	0.14775713	0.106774792	0.148206916	0.065101588	0.979230968	0.882256069	Bacteria.Firmicutes.Bacilli.Lactobacillales.Carnobacteriaceae.Granulicatella	GPR156
317861	ENSG00000175727	rs1043771	0.135835786	0.052782174	0.784815505	0.71270905	0.244883697	-0.778185359	0.017321917	-0.05522782	0.162151947	0.394470832	0.063177091	0.149331705	0.201806373	0.044860981	0.996596763	0.999791394	Bacteria.Firmicutes.Clostridia.Clostridiales.Ruminococcaceae.Ruminococcaceae_UCG_005	MLXIP
317862	ENSG00000175727	rs1043771	0.10233974	0.009175202	0.619023105	0.861010936	0.206757072	-0.655951462	-0.036050006	-0.023832449	0.124778199	0.244234114	0.072153481	0.135578826	0.078679234	0.006466251	0.999670759	0.996530704	Bacteria.Firmicutes.Clostridia.Clostridiales.Ruminococcaceae.Flavonifractor	MLXIP
317863	ENSG00000175727	rs1043771	0.164805817	0.003815177	0.755617489	0.10429354	0.26590511	-1.163547827	0.022175218	-0.257509057	0.189266888	0.387736111	0.070947658	0.156308392	0.271010809	0.012904648	0.981084248	0.998600531	Bacteria.Firmicutes.Clostridia.Clostridiales.Ruminococcaceae.Ruminiclostridium_6	MLXIP
317864	ENSG00000175727	rs1043771	0.299612571	0.189501059	0.74030192	0.907227428	0.176969337	-0.626567417	-0.018580262	0.019615407	0.169249335	0.472546539	0.055817985	0.16766505	0.322967636	0.141940989	0.994527911	0.958178878	Bacteria.Proteobacteria.Gammaproteobacteria.Enterobacteriales.Enterobacteriaceae.Citrobacter	MLXIP
317865	ENSG00000175727	rs1043771	0.169709368	0.014248447	0.981298377	0.590408546	0.217493171	-0.753236596	0.001178268	0.048681207	0.15663315	0.299055968	0.050071896	0.089996282	0.179913284	0.014807039	0.999354761	0.999171204	Bacteria.Proteobacteria.Gammaproteobacteria.Enterobacteriales.Enterobacteriaceae	MLXIP
317866	ENSG00000175727	rs1043771	0.124269412	0.013534905	0.99642545	0.670665373	0.219209639	-0.6410472	0.000246848	0.041152942	0.140768022	0.252523249	0.054887865	0.09633798	0.110910804	0.012148596	0.825801255	0.990268195	Bacteria.Firmicutes.Negativicutes.Selenomonadales.Acidaminococcaceae.Phascolarctobacterium	MLXIP
317867	ENSG00000175727	rs1043771	0.065235906	0.226272688	0.311798898	0.868311915	0.381376954	-0.577083078	0.086098981	0.031895652	0.203361876	0.472401096	0.084461588	0.191611844	0.200325606	0.190068869	0.998891856	0.999590371	Bacteria.Firmicutes.Bacilli.Bacillales.Staphylococcaceae.Staphylococcus	MLXIP
317868	ENSG00000175727	rs1043771	0.139091223	0.012510816	0.984740912	0.966712443	0.216183064	-0.669961746	0.00121862	-0.005318955	0.144357959	0.260809217	0.063472031	0.126965335	0.140189703	0.011516425	0.977746096	0.915713495	Bacteria.Proteobacteria.Gammaproteobacteria.Pseudomonadales.Pseudomonadaceae.Pseudomonas	MLXIP
317869	ENSG00000175727	rs1043771	0.19305049	0.015905982	0.161203447	0.699773254	0.167094733	-0.67347365	0.095394701	-0.056557675	0.12704514	0.272016841	0.067312649	0.146017284	0.126968586	0.011268719	0.920183094	0.945867177	Bacteria.Firmicutes.Clostridia.Clostridiales.Lachnospiraceae.Fusicatenibacter	MLXIP
317870	ENSG00000175727	rs1043771	0.086825313	0.008244443	0.748131163	0.977863008	0.232557019	-0.669684802	0.01762864	0.002374008	0.133754745	0.245723534	0.054667435	0.085226842	0.094516452	0.006818423	0.912932744	0.993531782	Bacteria.Firmicutes.Negativicutes.Selenomonadales.Acidaminococcaceae	MLXIP
317871	ENSG00000175727	rs1043771	0.163163809	0.284785707	0.764357433	0.535825133	0.250550629	-0.450309893	0.019219007	0.095096004	0.177634137	0.417523844	0.063845542	0.152777514	0.261727758	0.155064698	0.999985325	0.999758873	Bacteria.Firmicutes.Clostridia.Clostridiales.Ruminococcaceae.Ruminococcaceae_UCG_014	MLXIP
317872	ENSG00000175727	rs1043771	0.24489852	0.007704567	0.968772616	0.373436583	0.20103575	-0.804876617	-0.002186855	-0.097120669	0.17132066	0.292655448	0.05564685	0.108365646	0.266345025	0.014728046	0.890202112	0.941770524	Bacteria.Bacteroidetes.Bacteroidia.Bacteroidales.Prevotellaceae.Prevotella_9	MLXIP
317873	ENSG00000175727	rs1043771	0.074049386	0.010270734	0.63142501	0.932026565	0.236395561	-0.660795644	-0.031955488	-0.012223692	0.130204654	0.249962475	0.066297698	0.142756002	0.064532238	0.006898347	0.997117901	0.95817688	Bacteria.Firmicutes.Clostridia.Clostridiales.Lachnospiraceae.Eubacterium_hallii_group	MLXIP
317874	ENSG00000175727	rs1043771	0.161753528	0.012981075	0.553240845	0.995834611	0.187048803	-0.635265471	-0.03023144	0.000521201	0.132161799	0.248671309	0.05072335	0.099452828	0.109095115	0.008542606	0.910206327	0.915949561	Bacteria.Proteobacteria.Betaproteobacteria.Burkholderiales.Alcaligenaceae.Parasutterella	MLXIP
317875	ENSG00000175727	rs1043771	0.121189612	0.019998505	0.506491074	0.198978074	0.190857129	-0.581060249	0.032938961	0.118340228	0.121538065	0.243618181	0.049308937	0.091192519	0.089703957	0.008992872	0.764112616	0.903004347	Bacteria.Firmicutes.Clostridia.Clostridiales.Lachnospiraceae.Lachnospiraceae_NK4A136_group	MLXIP
317876	ENSG00000175727	rs1043771	0.17854831	0.232335445	0.343040438	0.505511472	0.67066312	-1.439510503	-0.090270263	0.151294841	0.493157509	1.194002422	0.094508935	0.225962448	0.954184916	0.651971135	0.999826541	0.999832315	Bacteria.Firmicutes.Clostridia.Clostridiales.Lachnospiraceae	MLXIP
317877	ENSG00000175727	rs1043771	0.201198884	0.193450544	0.844274728	0.271579578	0.231050747	-0.438014026	0.012928048	0.148263256	0.178939181	0.333333222	0.06555308	0.13370868	0.229209173	0.133782527	0.770361295	0.959078693	Bacteria.Firmicutes.Clostridia.Clostridiales.Ruminococcaceae.Ruminococcus_1	MLXIP
317878	ENSG00000175727	rs1043771	0.46757428	0.043097191	0.582416966	0.580471209	0.137049138	-0.870377813	-0.046054246	-0.101951335	0.187552829	0.421868651	0.083337523	0.183536367	0.415901938	0.063224913	0.862635874	0.890858256	Bacteria.Firmicutes.Clostridia.Clostridiales.Ruminococcaceae.Ruminiclostridium_9	MLXIP
317879	ENSG00000175727	rs1043771	0.568622503	0.885914686	0.465013402	0.021683869	0.11070436	-0.051255859	-0.049588262	0.370864423	0.193201726	0.355845081	0.067471615	0.157644383	0.438498646	0.442790531	0.999878354	0.869792192	Bacteria.Bacteroidetes.Bacteroidia.Bacteroidales.Porphyromonadaceae.Barnesiella	MLXIP
317880	ENSG00000175727	rs1043771	0.20576236	0.408697814	0.346834146	0.669759906	0.784460645	-1.336160264	-0.096203348	0.113496585	0.613774764	1.606797746	0.101521316	0.264917405	0.999435429	0.968519122	0.999968393	0.999515331	Bacteria.Firmicutes	MLXIP
317881	ENSG00000175727	rs1043771	0.047759014	0.000412708	0.223197829	0.006387347	0.329715242	-2.107105262	0.086550628	-0.756127241	0.163414816	0.565864055	0.07037674	0.268277492	0.15886747	0.002833427	0.99991226	0.709680314	Bacteria.Actinobacteria.Coriobacteriia.Coriobacteriales.Coriobacteriaceae.Collinsella	MLXIP
317882	ENSG00000175727	rs1043771	0.177240258	0.013045631	0.808801655	0.632282415	0.20128299	-0.730417767	0.011993936	0.04140001	0.147557105	0.286131542	0.04936594	0.086108874	0.158913865	0.010095316	0.999492402	0.999741582	Bacteria.Proteobacteria.Gammaproteobacteria.Enterobacteriales.Enterobacteriaceae.Escherichia_Shigella	MLXIP
317883	ENSG00000175727	rs1043771	0.075501508	0.038753639	0.589613815	0.586412335	0.225883969	-0.789236165	0.030327994	-0.081383458	0.125053589	0.374127202	0.055946971	0.148845386	0.065452955	0.018662961	0.99935717	0.960853802	Bacteria.Firmicutes.Erysipelotrichia.Erysipelotrichales.Erysipelotrichaceae.Erysipelotrichaceae_UCG_003	MLXIP
317884	ENSG00000175727	rs1043771	0.294057077	0.012046093	0.967287227	0.44930588	0.199454071	-0.822574139	0.002529532	0.083709412	0.188553598	0.318427615	0.061442375	0.109974081	0.38198084	0.02625792	0.9994853	0.999502343	Bacteria.Firmicutes.Clostridia.Clostridiales.Lachnospiraceae.Ruminococcus_gnavus_group	MLXIP
317885	ENSG00000175727	rs1043771	0.122115262	0.043151401	0.784023673	0.337628245	0.230179993	-0.565077399	0.015920726	0.106713127	0.146950185	0.273964178	0.057848222	0.110469904	0.121874636	0.023779371	0.964058101	0.979585985	Bacteria.Firmicutes.Erysipelotrichia.Erysipelotrichales.Erysipelotrichaceae.Erysipelatoclostridium	MLXIP
317886	ENSG00000175727	rs1043771	0.27421006	0.032686884	0.724216932	0.996566119	0.1787588	-0.659710828	0.022730997	0.000535307	0.162105501	0.30226405	0.064146811	0.123904312	0.259460619	0.030572937	0.945999629	0.999825846	Bacteria.Firmicutes.Clostridia.Clostridiales.Ruminococcaceae.Subdoligranulum	MLXIP
317887	ENSG00000175727	rs1043771	0.091242895	0.003700792	0.840399389	0.053217155	0.220077039	-0.731307519	-0.011327562	-0.254973995	0.128378926	0.242843309	0.056024238	0.129493062	0.075209919	0.002505561	0.653294208	0.799122644	Bacteria.Firmicutes.Clostridia.Clostridiales.Lachnospiraceae.Lachnospira	MLXIP
317888	ENSG00000175727	rs1043771	0.088669575	0.005662976	0.740506879	0.131841894	0.218516193	-0.688711982	0.018300044	-0.147277892	0.126428923	0.24066535	0.05502125	0.096507438	0.066723973	0.004562917	0.968802863	0.929290029	Bacteria.Bacteroidetes.Bacteroidia.Bacteroidales.Prevotellaceae	MLXIP
317889	ENSG00000175727	rs1043771	0.097196067	0.011759851	0.931026475	0.757229422	0.218451637	-0.65095536	-0.004582861	-0.037622983	0.129808148	0.251101863	0.052743559	0.121197494	0.082838268	0.006647472	0.999296249	0.977793214	Bacteria.Bacteroidetes.Bacteroidia.Bacteroidales.Porphyromonadaceae	MLXIP
317890	ENSG00000175727	rs1043771	0.098582053	0.011174302	0.781380802	0.542048666	0.209993964	-0.643872311	0.015219858	-0.06566923	0.125309816	0.246526438	0.054615563	0.107136486	0.069344703	0.00656144	0.997722357	0.876400804	Bacteria.Bacteroidetes.Bacteroidia.Bacteroidales.Rikenellaceae.Alistipes	MLXIP
317891	ENSG00000175727	rs1043771	0.086989658	0.009121819	0.925872216	0.633219045	0.215787332	-0.657707819	-0.005320376	0.061802353	0.12417583	0.244690348	0.056962672	0.128899281	0.07519468	0.005975228	0.995339941	0.95533137	Bacteria.Proteobacteria.Deltaproteobacteria.Desulfovibrionales.Desulfovibrionaceae.Bilophila	MLXIP
317892	ENSG00000175727	rs1043771	0.00970177	0.000602847	0.04585277	0.044170935	0.532025836	-1.108003517	0.158871424	-0.290778128	0.199639094	0.307223652	0.078039748	0.141683497	0.078436163	0.004692404	0.961639693	0.848450211	Bacteria.Firmicutes.Clostridia.Clostridiales.Ruminococcaceae.Eubacterium_coprostanoligenes_group	MLXIP
317893	ENSG00000175727	rs1043771	0.026699679	0.008435714	0.137743207	0.216195076	0.461287572	-1.071207579	0.111102029	-0.189501428	0.2034458	0.394276215	0.073931821	0.151739423	0.118766666	0.024443847	0.958034317	0.997513341	Bacteria.Firmicutes.Clostridia.Clostridiales.Lachnospiraceae.Eubacterium_xylanophilum_group	MLXIP
317894	ENSG00000175727	rs1043771	0.02739515	0.038005572	0.156010796	0.422119185	0.399560364	-0.949945528	-0.117534663	0.16235084	0.177054569	0.448514623	0.08189148	0.200964649	0.10502038	0.047121875	0.933709887	0.933837527	Bacteria.Firmicutes.Bacilli	MLXIP
317895	ENSG00000175727	rs1043771	0.07686602	0.114543576	0.401652686	0.941543782	0.323955507	-0.661130749	-0.064931341	0.010621278	0.180203572	0.413317433	0.076914421	0.144283849	0.154796912	0.103845671	0.99759175	0.986746924	Bacteria.Firmicutes.Clostridia.Clostridiales.Lachnospiraceae.Lachnospiraceae_UCG_008	MLXIP
317896	ENSG00000175727	rs1043771	0.081047219	0.007460751	0.982805195	0.324816261	0.221391519	-0.882063556	0.000926605	-0.118715349	0.124924476	0.319354007	0.042828494	0.119657822	0.067370003	0.00517887	0.822232327	0.985377765	Bacteria.Proteobacteria.Betaproteobacteria.Burkholderiales.Alcaligenaceae.Sutterella	MLXIP
317897	ENSG00000175727	rs1043771	0.224518248	0.026299668	0.435395857	0.907096333	0.168870594	-0.700088398	-0.04681731	-0.016336472	0.137709948	0.307917997	0.059651686	0.139440002	0.16734167	0.011855742	0.536855834	0.995873021	Bacteria.Firmicutes.Clostridia.Clostridiales.Peptostreptococcaceae.Intestinibacter	MLXIP
317898	ENSG00000175727	rs1043771	0.087841238	0.053369905	0.360868921	0.784403538	0.386984213	-0.757290439	0.078528028	-0.046839984	0.223305558	0.384857201	0.08533766	0.170501525	0.307155761	0.126700565	0.78982417	0.937023107	Bacteria.Firmicutes.Clostridia.Clostridiales.Ruminococcaceae.Anaerotruncus	MLXIP
317899	ENSG00000175727	rs1043771	0.084989543	0.232265842	0.554597578	0.109262221	0.230395042	-0.382906996	-0.033039633	0.244366342	0.131720042	0.317554464	0.055625618	0.15049196	0.067404352	0.081087666	0.919213845	0.989428248	Bacteria.Proteobacteria.Gammaproteobacteria.Pasteurellales.Pasteurellaceae.Haemophilus	MLXIP
317900	ENSG00000175727	rs1043771	0.329941876	0.014092806	0.489247329	0.975281012	0.15043056	-0.647337796	-0.047970946	-0.003117034	0.153252068	0.256577988	0.06897749	0.100209652	0.218023931	0.013302945	0.979221309	0.998719086	Bacteria.Firmicutes.Bacilli.Bacillales.Family_XI.Gemella	MLXIP
317901	ENSG00000175727	rs1043771	0.358689873	0.047825102	0.343417482	0.741485395	0.136993958	-0.593431397	-0.068701125	0.062931906	0.148195424	0.294208846	0.071983619	0.189955773	0.235884194	0.029017014	0.991744893	0.887089199	Bacteria.Firmicutes.Bacilli.Lactobacillales.Carnobacteriaceae	MLXIP
317902	ENSG00000175727	rs1043771	0.017099599	0.003843138	0.083775355	0.283238339	0.366088738	-0.807085456	-0.140828522	0.159183762	0.149582004	0.269177558	0.08019219	0.147116223	0.054575052	0.005807177	0.976314705	0.980405449	Bacteria.Firmicutes.Bacilli.Lactobacillales.Streptococcaceae.Streptococcus	MLXIP
317903	ENSG00000175727	rs1043771	0.070524904	0.006297831	0.702472968	0.353146332	0.231291523	-0.80684839	0.022487139	-0.103713964	0.125789242	0.285757314	0.058610173	0.110900213	0.063404095	0.004652364	0.922828897	0.923800481	Bacteria.Firmicutes.Clostridia.Clostridiales.Ruminococcaceae.Ruminococcaceae_UCG_002	MLXIP
317904	ENSG00000175727	rs1043771	0.219017574	0.300007876	0.848275526	0.416349604	0.229048966	-0.410154957	-0.013639404	-0.105377402	0.184548421	0.392586267	0.071007631	0.128824288	0.271895482	0.160304822	0.893965086	0.897490053	Bacteria.Firmicutes.Negativicutes.Selenomonadales.Veillonellaceae	MLXIP
317905	ENSG00000175727	rs1043771	0.087997179	0.026918077	0.411765394	0.80247223	0.343980869	-0.753957141	0.0710441	-0.046208046	0.198590628	0.333020271	0.085998657	0.183968544	0.181390973	0.034940115	0.819175338	0.991218786	Bacteria.Firmicutes.Clostridia.Clostridiales.Lachnospiraceae.Lachnospiraceae_ND3007_group	MLXIP
317906	ENSG00000175727	rs1043771	0.116985081	0.019980804	0.601107578	0.051218318	0.192367472	-0.576243816	0.023952974	-0.177475868	0.121086237	0.241562855	0.045591819	0.089349483	0.085851741	0.010319857	0.823167305	0.769035268	Bacteria.Firmicutes.Negativicutes.Selenomonadales.Veillonellaceae.Dialister	MLXIP
317907	ENSG00000175727	rs1043771	0.101621441	0.04176696	0.554951715	0.756897032	0.284176944	-0.751002199	0.037012909	-0.051257918	0.171134567	0.36159621	0.062370966	0.164887373	0.166010809	0.042832504	0.853143354	0.995071635	Bacteria.Firmicutes.Erysipelotrichia.Erysipelotrichales.Erysipelotrichaceae.Clostridium_innocuum_group	MLXIP
317908	ENSG00000175727	rs1043771	0.067229031	0.098943513	0.374276257	0.914171603	0.32110183	-0.641907365	0.081942146	0.025004572	0.172517577	0.383465346	0.091591502	0.231099236	0.146958897	0.076537173	0.998820086	0.961415255	Bacteria.Firmicutes.Clostridia.Clostridiales.Family_XIII	MLXIP
317909	ENSG00000175727	rs1043771	0.375539896	0.083946748	0.567320891	0.585003636	0.149538764	-0.554444262	0.045334996	-0.076458588	0.167593722	0.315896937	0.078852557	0.139312386	0.278710472	0.06691782	0.906603649	0.927561557	Bacteria.Firmicutes.Clostridia.Clostridiales.Lachnospiraceae.Blautia	MLXIP
317910	ENSG00000175727	rs1043771	0.086142133	0.077702806	0.594697143	0.44791016	0.271704744	-0.533999602	-0.031047847	-0.091108925	0.155923848	0.297904065	0.058068354	0.119325988	0.123333483	0.052273779	0.792741833	0.978350333	Bacteria.Proteobacteria.Betaproteobacteria	MLXIP
317911	ENSG00000175727	rs1043771	0.279912154	0.040709252	0.810569402	0.996103553	0.186673493	-0.660235741	-0.012198518	0.000505382	0.171322829	0.316186295	0.050685938	0.103090532	0.273343073	0.037936797	0.884356293	0.998607976	Bacteria.Firmicutes.Clostridia.Clostridiales.Lachnospiraceae.Tyzzerella_4	MLXIP
317912	ENSG00000175727	rs1043771	0.109301285	0.164636301	0.559974128	0.795168731	0.295569735	-0.572850406	0.04195594	0.044043116	0.182045813	0.407579396	0.071609832	0.168959231	0.171771072	0.109195776	0.789714985	0.996502544	Bacteria.Firmicutes.Clostridia.Clostridiales.Family_XI	MLXIP
317913	ENSG00000175727	rs1043771	0.095111258	0.017777447	0.797802746	0.535506513	0.214796909	-0.620870825	-0.018055709	0.06851326	0.126821728	0.255287603	0.07018894	0.109984526	0.068898395	0.010294757	0.781039299	0.971870136	Bacteria.Firmicutes.Clostridia.Clostridiales.Lachnospiraceae.Dorea	MLXIP
317914	ENSG00000175727	rs1043771	0.216940807	0.025206503	0.855678068	0.607784439	0.197807424	-0.612942064	-0.012039319	0.054049368	0.158650604	0.26752843	0.065931752	0.10479922	0.221271116	0.025072152	0.623974392	0.963223163	Bacteria.Firmicutes.Clostridia.Clostridiales.Christensenellaceae.Christensenellaceae_R_7_group	MLXIP
317915	ENSG00000175727	rs1043771	0.176499725	0.221856316	0.881854551	0.279061129	0.22928396	-0.414080398	0.009570006	0.142008053	0.167792789	0.335713932	0.064140371	0.130097784	0.216573782	0.142853366	0.889658885	0.97362172	Bacteria.Firmicutes.Clostridia.Clostridiales.Ruminococcaceae.Ruminococcus_2	MLXIP
317916	ENSG00000175727	rs1043771	0.082381478	0.008297318	0.596768753	0.866330824	0.218783556	-0.663866863	0.033784353	0.016155101	0.124006526	0.243799657	0.06354414	0.095599069	0.062810259	0.005692394	0.990029269	0.997201293	Bacteria.Firmicutes.Clostridia.Clostridiales.Lachnospiraceae.Coprococcus_1	MLXIP
317917	ENSG00000175727	rs1043771	0.292909503	0.010031191	0.511887565	0.454925529	0.156710993	-0.66897742	-0.056287577	-0.12625689	0.147791719	0.252212371	0.085345393	0.167954616	0.220781504	0.00870401	0.999672451	0.998587032	Bacteria.Firmicutes.Clostridia.Clostridiales.Ruminococcaceae.Butyricicoccus	MLXIP
317918	ENSG00000175727	rs1043771	0.178839843	0.51818783	0.734938604	0.261424113	0.257533393	-0.274325874	0.026091836	0.198810167	0.189500489	0.422247147	0.076736418	0.175490144	0.321785085	0.327738357	0.948905015	0.966332496	Bacteria.Firmicutes.Clostridia.Clostridiales.Ruminococcaceae.Ruminococcaceae_NK4A214_group	MLXIP
317919	ENSG00000175727	rs1043771	0.982985374	0.020488786	0.188296985	0.890193295	0.004124672	-0.612950156	-0.095279842	-0.012748914	0.192665121	0.258040658	0.071660439	0.091982278	0.521229872	0.035221086	0.997329664	0.92426646	Bacteria.Firmicutes.Negativicutes.Selenomonadales.Veillonellaceae.Megasphaera	MLXIP
317920	ENSG00000175727	rs1043771	0.083902678	0.189188627	0.536932551	0.128941378	0.233629221	-0.415811066	-0.034531355	0.232135386	0.133091843	0.313373389	0.055628138	0.150948807	0.063488425	0.068376491	0.919978938	0.987424055	Bacteria.Proteobacteria.Gammaproteobacteria.Pasteurellales.Pasteurellaceae	MLXIP
317921	ENSG00000175727	rs1043771	0.480169597	0.001911222	0.445903429	0.027545851	0.113154983	-0.822584438	-0.047861837	-0.274995952	0.159346241	0.25423636	0.062407541	0.121980375	0.330102169	0.004874804	0.736991095	0.789594004	Bacteria.Bacteroidetes.Bacteroidia.Bacteroidales.Porphyromonadaceae.Odoribacter	MLXIP
317922	ENSG00000175727	rs1043771	0.963713134	0.423278785	0.357723831	0.971834112	0.011506071	-0.706901871	0.061446158	0.00853455	0.251938226	0.877233765	0.066336043	0.240787874	0.87412771	0.384897457	0.998803525	0.997226571	Bacteria.Firmicutes.Clostridia.Clostridiales.Lachnospiraceae.Eubacterium_rectale_group	MLXIP
317923	ENSG00000175727	rs1043771	0.742808458	0.786521755	0.830950568	0.595778148	0.135142011	-0.231516229	0.017964715	-0.101397669	0.410095031	0.851316388	0.083812917	0.190201615	0.917751014	0.754889329	0.999135888	0.996172726	Bacteria.Firmicutes.Clostridia.Clostridiales.Ruminococcaceae	MLXIP
317924	ENSG00000175727	rs1043771	0.255164137	0.288931784	0.431625428	0.554587691	0.651336853	-1.459700032	-0.075988831	0.138875419	0.56735213	1.365219631	0.096025851	0.233805192	0.997454612	0.817803237	0.997650199	0.999159905	Bacteria.Firmicutes.Clostridia.Clostridiales	MLXIP
317925	ENSG00000175727	rs1043771	0.078962138	0.009909073	0.524777265	0.412169014	0.22094757	-0.652083321	-0.033323786	0.104342258	0.123794923	0.245418407	0.052113167	0.126415627	0.064368243	0.00628183	0.877809339	0.881022393	Bacteria.Fusobacteria.Fusobacteriia.Fusobacteriales	MLXIP
317926	ENSG00000175727	rs1043771	0.117884248	0.688076506	0.725718586	0.156961534	0.260387289	-0.167160179	0.02027469	0.225446988	0.164311537	0.414516603	0.057541969	0.157445193	0.181416589	0.279965585	0.999858829	0.929555963	Bacteria.Proteobacteria.Betaproteobacteria.Neisseriales.Neisseriaceae.Eikenella	MLXIP
317927	ENSG00000175727	rs1043771	0.080642717	0.007741382	0.674404479	0.730335552	0.222103771	-0.67877578	-0.025918968	0.039611657	0.125155469	0.246961752	0.061416738	0.114429469	0.066067439	0.00494248	0.997604342	0.996621608	Bacteria.Proteobacteria.Deltaproteobacteria	MLXIP
317928	ENSG00000175727	rs1043771	0.329794651	0.150688431	0.623425265	0.675182294	0.413463653	-0.91325877	-0.049794114	0.063432894	0.421089511	0.62799219	0.100929782	0.150690873	0.744314357	0.378641268	0.999330493	0.996754281	Bacteria.Proteobacteria	MLXIP
317929	ENSG00000175727	rs1043771	0.6414047	0.021919502	0.542435555	0.622575584	0.100142233	-0.662671384	-0.043844463	-0.055401191	0.214014256	0.282208404	0.071599088	0.112020324	0.470576662	0.044012746	0.998896274	0.99087052	Bacteria.Proteobacteria.Deltaproteobacteria.Desulfovibrionales.Desulfovibrionaceae.Desulfovibrio	MLXIP
317930	ENSG00000175727	rs1043771	0.067899043	0.035170358	0.365473583	0.077624158	0.242691323	-0.550431268	-0.058438541	0.202716554	0.130717278	0.255854134	0.064122384	0.113059446	0.079535793	0.016681287	0.977260763	0.850889982	Bacteria.Firmicutes.Negativicutes.Selenomonadales.Veillonellaceae.Veillonella	MLXIP
317931	ENSG00000175727	rs1043771	0.366049983	0.093125971	0.330627398	0.346846817	0.134475828	-0.501359883	-0.070350121	0.160066959	0.147733849	0.294196173	0.071772037	0.168919676	0.23409298	0.048364572	0.945687051	0.847157937	Bacteria.Firmicutes.Bacilli.Lactobacillales.Carnobacteriaceae.Granulicatella	MLXIP
317932	ENSG00000175727	rs1043771	0.080968263	0.010567743	0.571122258	0.424577718	0.219577106	-0.647651947	-0.029575188	0.102239876	0.123867696	0.245988513	0.051951112	0.12723302	0.066492242	0.006528434	0.893152694	0.885964088	Bacteria.Fusobacteria.Fusobacteriia.Fusobacteriales.Fusobacteriaceae.Fusobacterium	MLXIP
317933	ENSG00000175727	rs1043771	0.2262967	0.006178492	0.621130904	0.231350407	0.180776896	-0.99479018	-0.030691383	-0.171697032	0.147991986	0.351461642	0.061800256	0.142110611	0.182617226	0.008148596	0.911519907	0.927651732	Bacteria.Firmicutes.Clostridia.Clostridiales.Ruminococcaceae.Ruminococcaceae_UCG_003	MLXIP
317934	ENSG00000175727	rs1043771	0.380296139	0.067977058	0.475131682	0.951048606	0.1419141	-0.656655498	-0.039736952	0.007660402	0.160652207	0.353787613	0.05531898	0.124301736	0.281782832	0.062742248	0.674570069	0.940565433	Bacteria.Firmicutes.Clostridia.Clostridiales.Lachnospiraceae.Lachnospiraceae_UCG_010	MLXIP
317935	ENSG00000175727	rs1043771	0.105814952	0.010652747	0.995591315	0.693712538	0.215855282	-0.651293639	-0.000450779	0.043390351	0.131610845	0.24765566	0.081268407	0.109688786	0.084797606	0.006960041	0.92503021	0.997132292	Bacteria.Firmicutes.Bacilli.Bacillales	MLXIP
317936	ENSG00000175727	rs1043771	0.086405756	0.02253186	0.530764406	0.809569305	0.279125813	-0.712460508	0.034416473	-0.024391329	0.160320095	0.304862927	0.054610832	0.100805327	0.136227837	0.023852523	0.99714486	0.996602117	Bacteria.Firmicutes.Clostridia.Clostridiales.Clostridiaceae_1.Clostridium_sensu_stricto_1	MLXIP
317937	ENSG00000175727	rs1043771	0.56367996	0.039408423	0.725284286	0.801568741	0.138893815	-0.70440797	0.018767472	0.020991752	0.239324446	0.335070769	0.053176471	0.083185893	0.577670082	0.087425182	0.98382058	0.932561433	Bacteria.Firmicutes.Clostridia.Clostridiales.Ruminococcaceae.Faecalibacterium	MLXIP
317938	ENSG00000175727	rs1043771	0.049100989	0.098303446	0.478459608	0.083656398	0.250467662	-0.43164925	-0.036083602	-0.157381111	0.124904508	0.25736066	0.050615283	0.089582486	0.062815536	0.04950094	0.727110895	0.727111489	Bacteria.Firmicutes.Clostridia.Clostridiales.Lachnospiraceae.Roseburia	MLXIP
317939	ENSG00000175727	rs1043771	0.580600062	0.021960301	0.383731033	0.801945793	0.098036813	-0.69252186	0.071156121	0.038703157	0.176549545	0.295015307	0.081138316	0.153670816	0.389698856	0.037224865	0.879012751	0.868828632	Bacteria.Firmicutes.Erysipelotrichia.Erysipelotrichales	MLXIP
317940	ENSG00000175727	rs1043771	0.547421494	0.189610336	0.598919413	0.727740316	0.1263582	-0.547478197	-0.042030323	0.05792093	0.208927694	0.413002084	0.079520403	0.165659477	0.496064599	0.163831066	0.997947728	0.9977362	Bacteria.Actinobacteria.Actinobacteria.Micrococcales	MLXIP
317941	ENSG00000175727	rs1043771	0.622602228	0.011487361	0.721566371	0.100551338	0.123804163	-0.806815434	-0.036439439	-0.29025588	0.250349252	0.310158117	0.101810227	0.174236451	0.555624625	0.032020358	0.992565229	0.752278517	Bacteria.Firmicutes.Clostridia.Clostridiales.Ruminococcaceae.Ruminococcaceae_UCG_013	MLXIP
317942	ENSG00000175727	rs1043771	0.40915431	0.115797328	0.766730464	0.298734093	0.176812267	-0.484954998	-0.021878505	0.132877992	0.212833722	0.30424612	0.073442723	0.126848666	0.436750782	0.123080057	0.997594253	0.968019235	Bacteria.Firmicutes.Erysipelotrichia.Erysipelotrichales.Erysipelotrichaceae.Faecalitalea	MLXIP
317943	ENSG00000175727	rs1043771	0.01548582	0.003571314	0.075409504	0.273012442	0.376228038	-0.814585243	-0.145191829	0.162445655	0.151319081	0.269394243	0.080354976	0.146941396	0.05573658	0.005751627	0.981698993	0.976249604	Bacteria.Firmicutes.Bacilli.Lactobacillales.Streptococcaceae	MLXIP
317944	ENSG00000175727	rs1043771	0.32198504	0.75133551	0.635203908	0.904960376	0.395703382	-0.480141402	-0.034258547	-0.032986943	0.39650035	1.508817612	0.071872317	0.27520244	0.919841614	0.685257832	0.997187614	0.944142772	Bacteria.Bacteroidetes.Bacteroidia.Bacteroidales	MLXIP
317945	ENSG00000175727	rs1043771	0.069099027	0.069778723	0.53253333	0.373254084	0.270834871	-0.526432877	-0.035114053	-0.103641586	0.146526633	0.285523137	0.055959135	0.115597155	0.092641694	0.044592547	0.728146135	0.994680072	Bacteria.Proteobacteria.Betaproteobacteria.Burkholderiales	MLXIP
317946	ENSG00000175727	rs1043771	0.114918459	0.026478747	0.78300949	0.925495794	0.205754322	-0.659519343	-0.01876309	0.016444464	0.128766483	0.290433147	0.067849045	0.175170672	0.098431772	0.014397279	0.998043854	0.98261409	Bacteria.Firmicutes.Clostridia.Clostridiales.Ruminococcaceaencultured	MLXIP
317947	ENSG00000175727	rs1043771	0.28059927	0.664148654	0.664817588	0.914469274	0.340240066	-0.531304808	-0.025444006	-0.024980595	0.312711686	1.218075264	0.058457398	0.231684341	0.799792978	0.663427621	0.999973618	0.995427078	Bacteria.Bacteroidetes.Bacteroidia.Bacteroidales.Bacteroidaceae.Bacteroides	MLXIP
317948	ENSG00000175727	rs1043771	0.220005826	0.165570213	0.503311228	0.28663449	0.171376148	-0.447637569	-0.031195797	0.12590635	0.138380297	0.319206418	0.046350957	0.117192206	0.137986101	0.061174	0.955858825	0.966245262	Bacteria.Firmicutes.Clostridia.Clostridiales.Lachnospiraceae.Tyzzerella	MLXIP
317949	ENSG00000175727	rs1043771	0.224337237	0.00718861	0.192080517	0.774921505	0.156291081	-0.668343579	0.115694011	0.05142319	0.127401313	0.240793573	0.08777012	0.17908996	0.12259182	0.00522282	0.657109271	0.917221068	Bacteria.Actinobacteria.Actinobacteria	MLXIP
317950	ENSG00000175727	rs1043771	0.026533881	0.043307784	0.15674241	0.948710759	0.340560645	-0.66857214	0.136641471	-0.014216831	0.150029876	0.324391434	0.095374971	0.220160754	0.064341532	0.030412814	0.999739884	0.911963834	Bacteria.Actinobacteria.Coriobacteriia.Coriobacteriales.Coriobacteriaceae	MLXIP
317951	ENSG00000175727	rs1043771	0.063851457	0.034252045	0.519676312	0.414649102	0.256399532	-0.575255227	-0.032807506	-0.089272637	0.135994701	0.265994372	0.050678614	0.108736896	0.075347303	0.023827067	0.767427415	0.935568656	Bacteria.Proteobacteria.Betaproteobacteria.Burkholderiales.Alcaligenaceae	MLXIP
317952	ENSG00000175727	rs1043771	0.322024127	0.749908447	0.635224806	0.906773365	0.395697768	-0.483399322	-0.03425727	-0.032377895	0.396526997	1.510083529	0.071874086	0.275399733	0.919593891	0.682077499	0.997675757	0.947294817	Bacteria.Bacteroidetes	MLXIP
317953	ENSG00000175727	rs1043771	0.023437328	0.039772788	0.131173299	0.967331301	0.343847787	-0.670520987	0.147258637	-0.009496368	0.14814991	0.319559846	0.096324824	0.230978344	0.058886483	0.027455693	0.999005033	0.949522544	Bacteria.Actinobacteria.Coriobacteriia.Coriobacteriales	MLXIP
317954	ENSG00000175727	rs1043771	0.395859376	0.038088659	0.911816024	0.566883455	0.196449802	-0.827728775	0.007249303	0.064769867	0.229847877	0.390984653	0.065203162	0.112528856	0.478884668	0.058583452	0.996566686	0.997858307	Bacteria.Proteobacteria.Gammaproteobacteria	MLXIP
317955	ENSG00000175727	rs1043771	0.08955275	0.008116451	0.752034005	0.743741796	0.214304224	-0.66712447	0.025118736	-0.058518555	0.12434268	0.244267489	0.07916434	0.178248414	0.068851671	0.00480934	0.999276643	0.988728768	Bacteria.Firmicutes.Clostridia.Clostridiales.Ruminococcaceae.Ruminiclostridium_5	MLXIP
317956	ENSG00000175727	rs1043771	0.259310393	0.015552922	0.139324844	0.645067022	0.148026357	-0.636185706	0.089618183	-0.060737882	0.130079363	0.256048116	0.059879228	0.131245434	0.144337708	0.010347164	0.999694213	0.908466096	Bacteria.Firmicutes.Clostridia.Clostridiales.Lachnospiraceaencultured	MLXIP
317957	ENSG00000175727	rs1043771	0.079273194	0.06877613	0.609395914	0.213162216	0.265613365	-0.510843738	0.027038772	0.143028608	0.148978918	0.276046222	0.052663682	0.11376315	0.105330893	0.04814472	0.982891669	0.998439902	Bacteria.Verrucomicrobia.Verrucomicrobiae.Verrucomicrobiales.Verrucomicrobiaceae.Akkermansia	MLXIP
317958	ENSG00000175727	rs1043771	0.014642032	0.029922775	0.102534084	0.119840178	0.385402025	-0.565706154	-0.095071474	-0.141296959	0.153660189	0.254839321	0.057408932	0.089645409	0.042015626	0.024206345	0.5491132	0.892087739	Bacteria.Firmicutes.Clostridia.Clostridiales.Lachnospiraceae.Lachnoclostridium	MLXIP
317959	ENSG00000175727	rs1043771	0.074106338	0.312689493	0.355503559	0.676711198	0.345327701	-0.484723555	0.079905723	0.089442879	0.190241948	0.476388212	0.085864657	0.213547153	0.203613151	0.206836163	0.99792254	0.986607256	Bacteria.Firmicutes.Clostridia.Clostridiales.Family_XIII.Family_XIII_AD3011_group	MLXIP
317960	ENSG00000175727	rs1043771	0.226870117	0.255815775	0.630372662	0.817892056	0.320991086	-0.560205173	-0.04559796	-0.033448184	0.263105868	0.488647358	0.094310047	0.144677246	0.449015415	0.29288926	0.909309097	0.93080513	Bacteria.Firmicutes.Negativicutes.Selenomonadales	MLXIP
317961	ENSG00000175727	rs1043771	0.566811395	0.02163598	0.397670342	0.796832946	0.101539769	-0.694142526	0.069181425	0.039756455	0.176378716	0.294948991	0.081255614	0.153792935	0.383074045	0.036239351	0.86942328	0.868013611	Bacteria.Firmicutes.Erysipelotrichia.Erysipelotrichales.Erysipelotrichaceae	MLXIP
317962	ENSG00000175727	rs1043771	0.586246951	0.009943831	0.090448798	0.852332932	0.07731068	-0.666778743	0.158397493	0.035697681	0.14133394	0.251073126	0.092167057	0.191014208	0.297303617	0.009042706	0.626774326	0.971703932	Bacteria.Actinobacteria	MLXIP
317963	ENSG00000175727	rs1043771	0.151851138	0.008765843	0.708120035	0.765532892	0.193757888	-0.677031513	-0.023973743	-0.041325216	0.133620931	0.250502402	0.063755077	0.137992038	0.097992013	0.005090586	0.990263512	0.935449612	Bacteria.Proteobacteria.Gammaproteobacteria.Pseudomonadales	MLXIP
317964	ENSG00000175727	rs1043771	0.043430131	0.052106194	0.1749687	0.455455115	0.262906621	-0.548887336	0.094376637	0.131491057	0.127639287	0.277417734	0.068818138	0.175123897	0.053077632	0.021581957	0.830099246	0.98064907	Bacteria.Actinobacteria.Actinobacteria.Bifidobacteriales.Bifidobacteriaceae.Bifidobacterium	MLXIP
317965	ENSG00000175727	rs1043771	0.044826115	0.052122319	0.177083201	0.465893465	0.260133612	-0.548609638	0.095400883	0.128730332	0.127154715	0.277296966	0.069911038	0.175502478	0.052206842	0.023550084	0.897669615	0.99223971	Bacteria.Actinobacteria.Actinobacteria.Bifidobacteriales.Bifidobacteriaceae	MLXIP
317966	ENSG00000175727	rs1043771	0.013168692	0.00401625	0.066334912	0.302104633	0.406130895	-0.82784522	-0.147091554	0.150832979	0.15932161	0.277520772	0.078761891	0.145004981	0.055398514	0.007425459	0.967792983	0.964873007	Bacteria.Firmicutes.Bacilli.Lactobacillales	MLXIP
317967	ENSG00000175727	rs1043771	0.152563861	0.014199188	0.382822389	0.782303577	0.186611659	-0.726994669	-0.056551656	-0.041185339	0.128920233	0.288483559	0.064361268	0.148434306	0.121476431	0.007913579	0.581861082	0.881220808	Bacteria.Firmicutes.Clostridia.Clostridiales.Peptostreptococcaceae	MLXIP
317968	ENSG00000175727	rs1043771	0.080634986	0.007825038	0.665692944	0.80509223	0.222138979	-0.674688995	-0.026653643	0.027467045	0.125172039	0.245827503	0.061407524	0.110856346	0.065856828	0.00467899	0.998525812	0.997174658	Bacteria.Proteobacteria.Deltaproteobacteria.Desulfovibrionales.Desulfovibrionaceae	MLXIP
317969	ENSG00000175727	rs1043771	0.088578645	0.044777571	0.649582963	0.253768307	0.258366352	-0.553115717	0.024172758	0.137013695	0.149441801	0.270302655	0.052957352	0.118993138	0.114667319	0.034552774	0.959597159	0.99789802	Bacteria.Verrucomicrobia	MLXIP
317970	ENSG00000175727	rs1043771	0.214738552	0.025808637	0.860646954	0.579409782	0.198532329	-0.609684457	-0.011605106	0.058366314	0.158460978	0.267240999	0.065845256	0.104778448	0.218550899	0.025072758	0.625962534	0.959363395	Bacteria.Firmicutes.Clostridia.Clostridiales.Christensenellaceae	MLXIP
317971	ENSG00000175727	rs1043771	0.098762608	0.011184603	0.782880116	0.542429878	0.209952538	-0.643828894	0.0150757	-0.065577131	0.125353664	0.246542745	0.054481768	0.107087559	0.068985334	0.006443927	0.996960949	0.890158219	Bacteria.Bacteroidetes.Bacteroidia.Bacteroidales.Rikenellaceae	MLXIP
317972	ENSG00000175727	rs1043771	0.083100343	0.003851636	0.696724077	0.20726441	0.216646762	-0.753290312	0.019710599	-0.184276989	0.123089735	0.251300249	0.050349132	0.14466522	0.061642052	0.003317106	0.998277807	0.999325446	Bacteria.Bacteroidetes.Bacteroidia.Bacteroidales.Porphyromonadaceae.Parabacteroides	MLXIP
317973	ENSG00000175727	rs1043771	0.064872939	0.019448127	0.421826432	0.750276581	0.289157248	-0.722647931	0.042189026	-0.031786313	0.153973618	0.301568067	0.052190244	0.099448317	0.106305792	0.018392909	0.975699737	0.99999132	Bacteria.Firmicutes.Clostridia.Clostridiales.Clostridiaceae_1	MLXIP
317974	ENSG00000175727	rs1043771	0.340117851	0.014728834	0.512514104	0.620772169	0.150703225	-0.750428172	0.04173866	0.059723968	0.15682059	0.299470691	0.063380136	0.120136621	0.285908622	0.017450193	0.549791893	0.967612486	Bacteria.Firmicutes.Clostridia.Clostridiales.Lachnospiraceae.Anaerostipes	MLXIP
317975	ENSG00000175727	rs1043771	0.069495701	0.01467014	0.471860801	0.514219706	0.286855309	-0.646586483	0.05023319	0.067500581	0.15542097	0.257871298	0.069413872	0.102916883	0.095718689	0.01296261	0.805467576	0.981481548	Bacteria.Firmicutes.Clostridia.Clostridiales.Lachnospiraceae.Eubacterium_eligens_group	MLXIP
317976	ENSG00000175764	rs10985521	0.399984342	0.563747266	0.522412396	0.153043953	-0.201070387	0.177793067	0.063994149	-0.184146932	0.237331172	0.306403791	0.099506669	0.127368719	0.436952472	0.328350851	0.998891856	0.999590371	Bacteria.Firmicutes.Bacilli.Bacillales.Staphylococcaceae.Staphylococcus	TTLL11
317977	ENSG00000175764	rs10985521	0.195351891	0.056060352	0.976466499	0.87491304	-0.320414908	0.525877075	0.003214183	-0.021586398	0.24489422	0.270325299	0.108539905	0.136585774	0.323034006	0.071946223	0.999674548	0.986607256	Bacteria.Firmicutes.Clostridia.Clostridiales.Family_XIII.Family_XIII_AD3011_group	TTLL11
317978	ENSG00000175764	rs10985521	0.051193586	0.001104034	0.087585136	0.60201137	-0.283373727	0.557517602	0.088667367	-0.030067965	0.142647691	0.163263328	0.051122412	0.057373788	0.050424144	0.001228107	0.580175331	0.993577312	Bacteria.Proteobacteria.Betaproteobacteria.Burkholderiales.Alcaligenaceae.Sutterella	TTLL11
317979	ENSG00000175764	rs10985521	0.041151653	0.001922937	0.54397578	0.799435216	-0.307252143	0.553417619	-0.037185445	0.017892292	0.147476188	0.171152263	0.060957805	0.070132592	0.04885878	0.001694762	0.991923473	0.977793214	Bacteria.Bacteroidetes.Bacteroidia.Bacteroidales.Porphyromonadaceae	TTLL11
317980	ENSG00000175764	rs10985521	0.022101841	0.001539487	0.50252311	0.86062761	-0.357466656	0.572733884	-0.037986637	0.012148249	0.152450394	0.173195414	0.05633642	0.068917283	0.031271554	0.001677581	0.904337642	0.907533537	Bacteria.Proteobacteria.Betaproteobacteria.Burkholderiales.Alcaligenaceae.Parasutterella	TTLL11
317981	ENSG00000175764	rs10985521	0.012944403	0.000629274	0.001128319	0.014340399	-0.343027084	0.552283581	0.239677473	-0.222372196	0.134219079	0.153706523	0.070331377	0.088375435	0.01928392	0.000797952	0.500854085	0.815630994	Bacteria.Firmicutes.Clostridia.Clostridiales.Lachnospiraceae.Dorea	TTLL11
317982	ENSG00000175764	rs10985521	0.235904338	0.091601496	0.549512589	0.677092614	-0.241363955	0.471830052	-0.039385092	0.039564481	0.201749697	0.275547123	0.065463884	0.094579635	0.344011153	0.090592758	0.9994853	0.999502343	Bacteria.Firmicutes.Clostridia.Clostridiales.Lachnospiraceae.Ruminococcus_gnavus_group	TTLL11
317983	ENSG00000175764	rs10985521	0.037504296	0.008170939	0.549677248	0.693736234	-0.419041308	0.542491407	-0.045079961	-0.032355704	0.197314851	0.198812473	0.074960604	0.081800387	0.102950766	0.012546982	0.996596763	0.999791394	Bacteria.Firmicutes.Clostridia.Clostridiales.Ruminococcaceae.Ruminococcaceae_UCG_005	TTLL11
317984	ENSG00000175764	rs10985521	0.172458219	0.307238194	0.664911482	0.078156481	-0.251531962	0.240255359	0.027064757	-0.136404111	0.182331268	0.233457356	0.062199643	0.076215185	0.199905567	0.146206486	0.99714486	0.996602117	Bacteria.Firmicutes.Clostridia.Clostridiales.Clostridiaceae_1.Clostridium_sensu_stricto_1	TTLL11
317985	ENSG00000175764	rs10985521	0.013821821	0.000603006	0.246038693	0.231553539	-0.423434524	0.649617168	-0.07659875	0.082784492	0.167334126	0.180127862	0.065436193	0.068549434	0.03018492	0.00121327	0.623071399	0.970562572	Bacteria.Firmicutes.Negativicutes.Selenomonadales.Acidaminococcaceae.Phascolarctobacterium	TTLL11
317986	ENSG00000175764	rs10985521	0.035056642	0.000970241	0.511940938	0.251871749	-0.377132	0.675778254	0.059302812	-0.146826754	0.175187413	0.19552296	0.089928618	0.127001729	0.082365949	0.002188675	0.976314705	0.978704417	Bacteria.Firmicutes.Bacilli.Lactobacillales.Streptococcaceae.Streptococcus	TTLL11
317987	ENSG00000175764	rs10985521	0.049821371	0.005613083	0.438977374	0.503805782	-0.464042625	0.677137526	-0.069575267	0.066117817	0.232167079	0.236359449	0.089347037	0.098352683	0.173946125	0.0183467	0.998832683	0.975171299	Bacteria.Firmicutes.Clostridia.Clostridiales.Ruminococcaceae.Eubacterium_coprostanoligenes_group	TTLL11
317988	ENSG00000175764	rs10985521	0.156726834	0.085646671	0.962782881	0.647982131	-0.330606208	0.463796223	-0.004635265	-0.052164245	0.23075245	0.26572994	0.098955597	0.113722751	0.28165823	0.091924052	0.99991226	0.988194298	Bacteria.Actinobacteria.Coriobacteriia.Coriobacteriales.Coriobacteriaceae.Collinsella	TTLL11
317989	ENSG00000175764	rs10985521	0.013658165	0.005870407	0.17418573	0.962519685	-0.401427785	0.545152397	0.117950199	0.004627782	0.158349714	0.191360971	0.085849315	0.098101554	0.025046289	0.005320544	0.920183094	0.964500043	Bacteria.Firmicutes.Clostridia.Clostridiales.Lachnospiraceae.Fusicatenibacter	TTLL11
317990	ENSG00000175764	rs10985521	0.027071073	0.001103028	0.269756036	0.065059807	-0.320621154	0.55404193	-0.087730395	0.179840384	0.141764429	0.162231583	0.078814784	0.095831895	0.033684504	0.00129982	0.999670759	0.975906693	Bacteria.Firmicutes.Clostridia.Clostridiales.Ruminococcaceae.Flavonifractor	TTLL11
317991	ENSG00000175764	rs10985521	0.032816847	0.246495289	0.400280669	0.33960871	-0.445407512	0.315979331	-0.067957141	-0.09954266	0.204232893	0.270196176	0.080263184	0.103473388	0.125220281	0.176903462	0.981084248	0.998600531	Bacteria.Firmicutes.Clostridia.Clostridiales.Ruminococcaceae.Ruminiclostridium_6	TTLL11
317992	ENSG00000175764	rs10985521	0.212767789	0.181819096	0.967837879	0.177203972	-0.327456653	0.342357659	0.003669232	-0.131840914	0.260227761	0.25366927	0.090652518	0.096642102	0.32117332	0.156916389	0.971250441	0.997513341	Bacteria.Firmicutes.Clostridia.Clostridiales.Lachnospiraceae.Eubacterium_xylanophilum_group	TTLL11
317993	ENSG00000175764	rs10985521	0.005402555	0.000359267	0.038047568	0.116083129	-0.434875073	0.616221256	-0.17260858	0.162397517	0.151076723	0.163623897	0.081515135	0.101964742	0.013332702	0.000556058	0.998043854	0.956749585	Bacteria.Firmicutes.Clostridia.Clostridiales.Ruminococcaceaencultured	TTLL11
317994	ENSG00000175764	rs10985521	0.014723294	0.000757787	0.275432242	0.315402626	-0.39052848	0.616234976	-0.070166948	0.068818517	0.155837713	0.174336942	0.063793879	0.068018377	0.030815441	0.001150803	0.862273026	0.953145106	Bacteria.Firmicutes.Negativicutes.Selenomonadales.Acidaminococcaceae	TTLL11
317995	ENSG00000175764	rs10985521	0.199478413	0.005035502	0.608580525	0.926027975	-0.247402436	0.556931154	0.038631334	0.007896499	0.190862488	0.19181318	0.075071141	0.084722499	0.227885023	0.011291311	0.714763944	0.998431627	Bacteria.Firmicutes.Clostridia.Clostridiales.Ruminococcaceae.Ruminococcus_1	TTLL11
317996	ENSG00000175764	rs10985521	0.124490652	0.004516613	0.392667413	0.852765477	-0.252082831	0.562551944	0.107342293	-0.026973722	0.161974826	0.191220808	0.124741704	0.144762361	0.135786118	0.004901059	0.999672451	0.998587032	Bacteria.Firmicutes.Clostridia.Clostridiales.Ruminococcaceae.Butyricicoccus	TTLL11
317997	ENSG00000175764	rs10985521	0.578609085	0.284024118	0.844528527	0.827646106	-0.496464534	0.693772259	0.028380212	-0.023513323	0.889363957	0.64223479	0.144143	0.107562944	0.999435429	0.959065662	0.999968393	0.999515331	Bacteria.Firmicutes	TTLL11
317998	ENSG00000175764	rs10985521	0.155570141	0.172997773	0.692589564	0.25307179	-0.281600027	0.338040558	0.036303289	-0.127255578	0.195990705	0.245352417	0.091419432	0.110354756	0.247452513	0.152485964	0.883682472	0.805586266	Bacteria.Firmicutes.Clostridia.Clostridiales.Ruminococcaceae.Ruminiclostridium_9	TTLL11
317999	ENSG00000175764	rs10985521	0.015451558	0.001623845	0.524360243	0.362509651	-0.365000974	0.542213627	-0.040505485	-0.070837451	0.146752496	0.164839115	0.063280342	0.077245418	0.023199572	0.001330258	0.547598582	0.923797363	Bacteria.Firmicutes.Clostridia.Clostridiales.Lachnospiraceae.Lachnospira	TTLL11
318000	ENSG00000175764	rs10985521	0.599454106	0.315889758	0.994350264	0.959774354	-0.321699584	0.532507416	-0.000811124	0.005198181	0.609541767	0.526850252	0.114110324	0.102666743	0.954184916	0.685099965	0.999826541	0.999832315	Bacteria.Firmicutes.Clostridia.Clostridiales.Lachnospiraceae	TTLL11
318001	ENSG00000175764	rs10985521	0.195888605	0.184430163	0.171993648	0.017649007	-0.203119373	0.266030337	0.093896994	-0.191994698	0.15543381	0.198309822	0.067989608	0.078850661	0.15317319	0.050312945	0.389602858	0.672117843	Bacteria.Firmicutes.Clostridia.Clostridiales.Peptostreptococcaceae.Intestinibacter	TTLL11
318002	ENSG00000175764	rs10985521	0.064175527	0.063438263	0.689519392	0.416097484	-0.400070857	0.439914329	0.039452382	0.097377584	0.212463892	0.232957957	0.098312732	0.118979777	0.12905812	0.075327281	0.937747109	0.813824494	Bacteria.Firmicutes.Erysipelotrichia.Erysipelotrichales	TTLL11
318003	ENSG00000175764	rs10985521	0.17781336	0.050487985	0.92344613	0.898047657	-0.307660468	0.530100737	0.007643358	-0.011575426	0.225843233	0.266011406	0.079232495	0.089990143	0.227189212	0.047092038	0.999858829	0.957708045	Bacteria.Proteobacteria.Betaproteobacteria.Neisseriales.Neisseriaceae.Eikenella	TTLL11
318004	ENSG00000175764	rs10985521	0.038800179	0.01606272	0.626159649	0.535215874	-0.383120676	0.687639793	-0.032410781	0.058354715	0.181658223	0.278170226	0.066216622	0.093610101	0.097045826	0.023449098	0.853833428	0.989745406	Bacteria.Firmicutes.Erysipelotrichia.Erysipelotrichales.Erysipelotrichaceae.Clostridium_innocuum_group	TTLL11
318005	ENSG00000175764	rs10985521	0.007419292	0.000380189	0.089103763	0.029180451	-0.661012943	1.104616305	-0.155567055	0.24655198	0.23914557	0.294657611	0.090133103	0.110542403	0.095818325	0.006836394	0.65732764	0.783572188	Bacteria.Firmicutes.Clostridia.Clostridiales.Ruminococcaceae.Anaerotruncus	TTLL11
318006	ENSG00000175764	rs10985521	0.016340025	0.000834436	0.207550178	0.317308907	-0.365231768	0.5796393	0.080385344	-0.083905019	0.148149302	0.165409976	0.063146082	0.083259337	0.022733886	0.001117793	0.895619078	0.987424055	Bacteria.Proteobacteria.Gammaproteobacteria.Pasteurellales.Pasteurellaceae	TTLL11
318007	ENSG00000175764	rs10985521	0.014723379	0.013254621	0.354939197	0.463219592	-0.40231443	0.484542903	-0.063041691	-0.068680591	0.16054096	0.190268651	0.067663054	0.093073367	0.03550103	0.012033775	0.896428761	0.907101516	Bacteria.Proteobacteria.Gammaproteobacteria.Pseudomonadales.Pseudomonadaceae.Pseudomonas	TTLL11
318008	ENSG00000175764	rs10985521	0.040620025	0.010211484	0.418464937	0.320517841	-0.304439235	0.488339398	-0.054658221	0.074256709	0.145728847	0.184574853	0.067125636	0.074179292	0.039668838	0.006113143	0.975933082	0.863076388	Bacteria.Bacteroidetes.Bacteroidia.Bacteroidales.Rikenellaceae.Alistipes	TTLL11
318009	ENSG00000175764	rs10985521	0.044302762	0.000913604	0.613553986	0.329474473	-0.3560653	0.621384241	-0.038365712	0.07951679	0.173606347	0.178792393	0.075604349	0.080929395	0.094201888	0.002440155	0.580773762	0.911813063	Bacteria.Firmicutes.Clostridia.Clostridiales.Christensenellaceae.Christensenellaceae_R_7_group	TTLL11
318010	ENSG00000175764	rs10985521	0.046103954	0.003638988	0.361475834	0.850101555	-0.293574551	0.512806624	0.062988998	0.016156908	0.144379623	0.16995706	0.068538279	0.085151388	0.050810552	0.002978533	0.995339941	0.95533137	Bacteria.Proteobacteria.Deltaproteobacteria.Desulfovibrionales.Desulfovibrionaceae.Bilophila	TTLL11
318011	ENSG00000175764	rs10985521	0.198662195	0.253198955	0.856414602	0.232832434	-0.284517416	0.311063317	-0.015155522	0.138260085	0.219091863	0.269823997	0.083427797	0.114803304	0.247810772	0.170341565	0.99759175	0.986746924	Bacteria.Firmicutes.Clostridia.Clostridiales.Lachnospiraceae.Lachnospiraceae_UCG_008	TTLL11
318012	ENSG00000175764	rs10985521	0.031449323	0.004555616	0.681026316	0.822678176	-0.321215023	0.526181315	0.029697159	0.020806891	0.146079621	0.179041863	0.071920396	0.092471376	0.036745519	0.00326987	0.997604342	0.996621608	Bacteria.Proteobacteria.Deltaproteobacteria	TTLL11
318013	ENSG00000175764	rs10985521	0.052050212	0.003221148	0.666115687	0.775466677	-0.30373493	0.538615574	0.031055842	-0.022793418	0.153475554	0.176057283	0.071646363	0.079580134	0.051694092	0.002880646	0.99935717	0.960853802	Bacteria.Firmicutes.Erysipelotrichia.Erysipelotrichales.Erysipelotrichaceae.Erysipelotrichaceae_UCG_003	TTLL11
318014	ENSG00000175764	rs10985521	0.064730189	0.025686242	0.781953944	0.794221061	-0.345800776	0.51327118	-0.025539156	-0.026978926	0.184035052	0.224787311	0.091893071	0.10300942	0.081729905	0.019058531	0.974691693	0.881785156	Bacteria.Firmicutes.Bacilli.Lactobacillales.Carnobacteriaceae.Granulicatella	TTLL11
318015	ENSG00000175764	rs10985521	0.013259947	0.000488288	0.086216002	0.11404562	-0.365305169	0.606736138	-0.116788	0.113633944	0.143455492	0.165235887	0.067037533	0.070940727	0.020301431	0.000637578	0.743600818	0.700517601	Bacteria.Fusobacteria.Fusobacteriia.Fusobacteriales	TTLL11
318016	ENSG00000175764	rs10985521	0.063552265	0.002982867	0.422835205	0.297772966	-0.286413502	0.522762682	0.054518868	-0.074900102	0.151738239	0.169418104	0.067590484	0.071358235	0.059602881	0.002631001	0.911615867	0.902607437	Bacteria.Firmicutes.Clostridia.Clostridiales.Ruminococcaceae.Ruminococcaceae_UCG_002	TTLL11
318017	ENSG00000175764	rs10985521	0.155386775	0.075931169	0.562854939	0.25979625	-0.260061114	0.392716726	0.036724683	-0.083066895	0.180918293	0.217742585	0.063145389	0.07307092	0.17036296	0.068018893	0.712550318	0.830371584	Bacteria.Firmicutes.Clostridia.Clostridiales.Lachnospiraceae.Lachnospiraceae_UCG_010	TTLL11
318018	ENSG00000175764	rs10985521	0.278285775	0.274871939	0.593383892	0.063320943	-0.230415967	0.261793893	-0.049604515	0.227275481	0.210747573	0.237735665	0.092444272	0.120299578	0.236399213	0.149448001	0.907493002	0.795182097	Bacteria.Firmicutes.Clostridia.Clostridiales.Lachnospiraceae.Blautia	TTLL11
318019	ENSG00000175764	rs10985521	0.012535126	0.000463663	0.085126112	0.110970128	-0.369088351	0.611369385	-0.116503349	0.113901553	0.143723858	0.165776787	0.066636425	0.070490084	0.019877656	0.000605725	0.742767915	0.707901431	Bacteria.Fusobacteria.Fusobacteriia.Fusobacteriales.Fusobacteriaceae.Fusobacterium	TTLL11
318020	ENSG00000175764	rs10985521	0.239984646	0.087308848	0.196027022	0.120314744	-0.202119333	0.360126492	0.096634282	-0.139573243	0.170437528	0.207450702	0.073971011	0.08866743	0.1881197	0.052577042	0.826195585	0.871593481	Bacteria.Firmicutes.Clostridia.Clostridiales.Ruminococcaceae.Ruminococcaceae_UCG_003	TTLL11
318021	ENSG00000175764	rs10985521	0.097338905	0.060146765	0.671974293	0.887214419	-0.398137727	0.521972811	-0.039890746	-0.014215671	0.236684257	0.272846583	0.093779633	0.099837953	0.161310619	0.057818314	0.815892359	0.996502544	Bacteria.Firmicutes.Clostridia.Clostridiales.Family_XI	TTLL11
318022	ENSG00000175764	rs10985521	0.150167172	0.237493939	0.723842141	0.13120698	-0.251921297	0.277273791	0.028074429	-0.134819944	0.173006133	0.232561552	0.079113755	0.088196268	0.137189428	0.105025854	0.985546372	0.998719086	Bacteria.Firmicutes.Bacilli.Bacillales.Family_XI.Gemella	TTLL11
318023	ENSG00000175764	rs10985521	0.01347772	0.001672818	0.174107734	0.624747282	-0.370820577	0.563068201	0.104151384	-0.053699208	0.145980929	0.171689563	0.075792008	0.109261704	0.021803898	0.001787745	0.997117901	0.950206352	Bacteria.Firmicutes.Clostridia.Clostridiales.Lachnospiraceae.Eubacterium_hallii_group	TTLL11
318024	ENSG00000175764	rs10985521	0.015833337	0.000490175	0.327555451	0.161077982	-0.387749692	0.645792494	0.058699366	-0.097399736	0.156499291	0.175929446	0.059503845	0.06870655	0.031174299	0.000927231	0.674378677	0.788901356	Bacteria.Firmicutes.Clostridia.Clostridiales.Lachnospiraceae.Roseburia	TTLL11
318025	ENSG00000175764	rs10985521	0.033660177	0.000638664	0.407700834	0.153631994	-0.42189101	0.72391723	-0.06452208	0.118067926	0.194411655	0.201734134	0.077425217	0.081782682	0.0854248	0.002505204	0.828683058	0.967801773	Bacteria.Firmicutes.Clostridia.Clostridiales.Ruminococcaceae.Ruminococcus_2	TTLL11
318026	ENSG00000175764	rs10985521	0.005477681	0.011244762	0.079355554	0.365061921	-0.591912185	0.726669415	-0.131355088	0.087688786	0.205984134	0.27848169	0.073695974	0.096134465	0.04800407	0.029011691	0.998896274	0.99087052	Bacteria.Proteobacteria.Deltaproteobacteria.Desulfovibrionales.Desulfovibrionaceae.Desulfovibrio	TTLL11
318027	ENSG00000175764	rs10985521	0.023215157	0.00108542	0.305628875	0.587900148	-0.336707983	0.571605966	-0.056235252	0.032690952	0.144831271	0.167121324	0.054461102	0.060028727	0.030518184	0.001106337	0.71221129	0.847425341	Bacteria.Firmicutes.Negativicutes.Selenomonadales.Veillonellaceae.Dialister	TTLL11
318028	ENSG00000175764	rs10985521	0.042971997	0.00165431	0.102307389	0.335640157	-0.295833975	0.539976795	0.119548855	-0.075879188	0.143300697	0.164464857	0.072140969	0.078225634	0.042317818	0.001649685	0.938496413	0.997201293	Bacteria.Firmicutes.Clostridia.Clostridiales.Lachnospiraceae.Coprococcus_1	TTLL11
318029	ENSG00000175764	rs10985521	0.142501186	0.054113749	0.965363428	0.558900843	-0.31841035	0.466554555	0.004888441	-0.079686607	0.214485211	0.237863405	0.112141292	0.135635894	0.208326483	0.051141872	0.998820086	0.961415255	Bacteria.Firmicutes.Clostridia.Clostridiales.Family_XIII	TTLL11
318030	ENSG00000175764	rs10985521	0.019770275	0.203521194	0.146638961	0.638368492	-0.731475783	0.44895466	0.115034895	0.045297638	0.306091797	0.34951315	0.078304911	0.09592977	0.240641398	0.271225903	0.998803525	0.997226571	Bacteria.Firmicutes.Clostridia.Clostridiales.Lachnospiraceae.Eubacterium_rectale_group	TTLL11
318031	ENSG00000175764	rs10985521	0.07609196	0.000997884	0.27391759	0.479193939	-0.265010581	0.5637209	0.08929305	0.055397542	0.147018201	0.163526456	0.080924645	0.077837766	0.071425911	0.001167146	0.924475198	0.99223971	Bacteria.Actinobacteria.Actinobacteria.Bifidobacteriales.Bifidobacteriaceae	TTLL11
318032	ENSG00000175764	rs10985521	0.020329884	0.031758812	0.311574253	0.763096483	-0.438772031	0.584324661	-0.062976885	0.024688836	0.184471895	0.26623558	0.061750315	0.081566106	0.070117456	0.037421798	0.810730403	0.974819372	Bacteria.Bacteroidetes.Bacteroidia.Bacteroidales.Prevotellaceae.Prevotella_9	TTLL11
318033	ENSG00000175764	rs10985521	0.085815367	0.241913948	0.990133149	0.180637826	-0.317349535	0.291284427	-0.000664853	-0.101279135	0.181924181	0.246646355	0.053555674	0.074836928	0.137910644	0.130728337	0.899477788	0.998607976	Bacteria.Firmicutes.Clostridia.Clostridiales.Lachnospiraceae.Tyzzerella_4	TTLL11
318034	ENSG00000175764	rs10985521	0.105589189	0.008528112	0.901632253	0.675842727	-0.316059601	0.616220518	0.014531977	0.060358823	0.19257997	0.227147005	0.117114701	0.143698379	0.13520905	0.009822776	0.999739884	0.902605948	Bacteria.Actinobacteria.Coriobacteriia.Coriobacteriales.Coriobacteriaceae	TTLL11
318035	ENSG00000175764	rs10985521	0.038421939	0.007349367	0.573643204	0.24855671	-0.301393074	0.473258276	0.030791143	0.08238537	0.142619627	0.171004483	0.054444081	0.070759355	0.043461861	0.004154731	0.779239526	0.903004347	Bacteria.Firmicutes.Clostridia.Clostridiales.Lachnospiraceae.Lachnospiraceae_NK4A136_group	TTLL11
318036	ENSG00000175764	rs10985521	0.024185216	0.000768365	0.266562303	0.090660562	-0.526583286	0.885046468	-0.09436792	0.148943818	0.228145284	0.250695831	0.084208551	0.086724438	0.093505725	0.004910819	0.999878354	0.935158928	Bacteria.Bacteroidetes.Bacteroidia.Bacteroidales.Porphyromonadaceae.Barnesiella	TTLL11
318037	ENSG00000175764	rs10985521	0.108015426	0.033004154	0.806279597	0.99161249	-0.366244397	0.561408952	-0.017968232	0.000891146	0.224739887	0.257708709	0.072973169	0.084445708	0.197231048	0.04849659	0.994527911	0.962551394	Bacteria.Proteobacteria.Gammaproteobacteria.Enterobacteriales.Enterobacteriaceae.Citrobacter	TTLL11
318038	ENSG00000175764	rs10985521	0.038916327	0.000669693	0.532723512	0.172560961	-0.367822897	0.698505555	0.056025328	-0.174081715	0.174512006	0.195462122	0.089325733	0.126219538	0.095036956	0.001702966	0.988415778	0.952662967	Bacteria.Firmicutes.Bacilli.Lactobacillales.Streptococcaceae	TTLL11
318039	ENSG00000175764	rs10985521	0.801599322	0.079088562	0.113725991	0.374568625	-0.055101075	0.403724286	-0.145201548	0.086824715	0.218388349	0.226300798	0.090566448	0.097108814	0.531591122	0.066320981	0.636120775	0.896158923	Bacteria.Firmicutes.Negativicutes.Selenomonadales.Veillonellaceae	TTLL11
318040	ENSG00000175764	rs10985521	0.061694352	0.008416655	0.52738061	0.783199381	-0.444342967	0.622495867	-0.057446749	0.030296256	0.233702186	0.229049794	0.0904065	0.109652502	0.204292071	0.025187878	0.948905015	0.966332496	Bacteria.Firmicutes.Clostridia.Clostridiales.Ruminococcaceae.Ruminococcaceae_NK4A214_group	TTLL11
318041	ENSG00000175764	rs10985521	0.035129334	0.294632172	0.406186232	0.37257767	-0.417096315	0.292708453	-0.061673933	-0.082895107	0.193831704	0.277044096	0.073767685	0.092325921	0.106759236	0.194921781	0.997329664	0.92426646	Bacteria.Firmicutes.Negativicutes.Selenomonadales.Veillonellaceae.Megasphaera	TTLL11
318042	ENSG00000175764	rs10985521	0.041011645	0.015971723	0.530132544	0.95565752	-0.408148813	0.545341253	-0.052090301	-0.00491176	0.195765064	0.220407833	0.082527708	0.087994992	0.08469949	0.022073248	0.763515427	0.944114248	Bacteria.Bacteroidetes.Bacteroidia.Bacteroidales.Porphyromonadaceae.Odoribacter	TTLL11
318043	ENSG00000175764	rs10985521	0.263877768	0.006411355	0.407343068	0.891356971	-0.213286729	0.538157602	-0.056238769	-0.009743406	0.189248528	0.191032651	0.06743367	0.071055653	0.226965373	0.008257851	0.671870232	0.975729748	Bacteria.Firmicutes.Clostridia.Clostridiales.Lachnospiraceae.Lachnoclostridium	TTLL11
318044	ENSG00000175764	rs10985521	0.032205586	0.004587753	0.669926365	0.77126839	-0.319313509	0.521950425	0.030751134	0.026639614	0.145881626	0.177751847	0.071816111	0.091252825	0.037287214	0.003095919	0.998525812	0.997174658	Bacteria.Proteobacteria.Deltaproteobacteria.Desulfovibrionales.Desulfovibrionaceae	TTLL11
318045	ENSG00000175764	rs10985521	0.017579392	0.006552901	0.371295907	0.650806374	-0.410516795	0.520551285	0.098405401	0.051314847	0.168487694	0.185301983	0.109305601	0.112842613	0.039087016	0.006696143	0.761911109	0.958212988	Bacteria.Actinobacteria	TTLL11
318046	ENSG00000175764	rs10985521	0.022293018	0.002546383	0.429071991	0.813369329	-0.355708838	0.56877263	-0.049091881	0.015838034	0.151927062	0.181172846	0.061692341	0.066815172	0.027576452	0.002506221	0.968802863	0.997181136	Bacteria.Bacteroidetes.Bacteroidia.Bacteroidales.Prevotellaceae	TTLL11
318047	ENSG00000175764	rs10985521	0.018629677	0.028039147	0.317888984	0.85606201	-0.421564542	0.569434212	0.0651875	-0.018073716	0.174672796	0.253415022	0.064764041	0.099245349	0.050762661	0.025647263	0.714765818	0.996359602	Bacteria.Proteobacteria.Betaproteobacteria	TTLL11
318048	ENSG00000175764	rs10985521	0.316429424	0.308898393	0.684666402	0.317119017	-0.239829945	0.303155592	0.037881922	-0.106582188	0.237548899	0.295598698	0.092864014	0.105720184	0.390134384	0.221981418	0.997947728	0.9977362	Bacteria.Actinobacteria.Actinobacteria.Micrococcales	TTLL11
318049	ENSG00000175764	rs10985521	0.124652062	0.012528921	0.822724829	0.93775828	-0.298209918	0.560502088	0.027195285	0.012098478	0.19169722	0.218244708	0.120895462	0.154336088	0.147514707	0.012406732	0.999005033	0.94575678	Bacteria.Actinobacteria.Coriobacteriia.Coriobacteriales	TTLL11
318050	ENSG00000175764	rs10985521	0.021997071	0.002886429	0.207978727	0.421246902	-0.590129646	0.728760736	-0.114393141	0.07267815	0.251468687	0.235323298	0.089946441	0.089794321	0.097649099	0.007545591	0.999985325	0.999758873	Bacteria.Firmicutes.Clostridia.Clostridiales.Ruminococcaceae.Ruminococcaceae_UCG_014	TTLL11
318051	ENSG00000175764	rs10985521	0.050721057	0.002063201	0.909179623	0.532862589	-0.333028354	0.613419125	-0.007582255	0.051860076	0.167291821	0.191093561	0.066209743	0.082712892	0.071896017	0.002639885	0.972260845	0.979585985	Bacteria.Firmicutes.Erysipelotrichia.Erysipelotrichales.Erysipelotrichaceae.Erysipelatoclostridium	TTLL11
318052	ENSG00000175764	rs10985521	0.732427818	0.110736875	0.267628987	0.577102347	-0.087154862	0.424776632	-0.081779974	0.046449523	0.253821554	0.262705723	0.073140261	0.082879653	0.603389644	0.108519388	0.996566686	0.997858307	Bacteria.Proteobacteria.Gammaproteobacteria	TTLL11
318053	ENSG00000175764	rs10985521	0.043735074	0.000857633	0.600796342	0.306889754	-0.356445129	0.623467294	-0.03969294	0.083321863	0.17331088	0.178359876	0.075486378	0.080905506	0.092688451	0.002288974	0.578057008	0.898296951	Bacteria.Firmicutes.Clostridia.Clostridiales.Christensenellaceae	TTLL11
318054	ENSG00000175764	rs10985521	0.046561458	0.001329332	0.584653328	0.527266111	-0.382147644	0.591063966	-0.040747367	0.042851388	0.188346035	0.176185777	0.074174886	0.067418382	0.077208075	0.00282219	0.982891669	0.998439902	Bacteria.Verrucomicrobia.Verrucomicrobiae.Verrucomicrobiales.Verrucomicrobiaceae.Akkermansia	TTLL11
318055	ENSG00000175764	rs10985521	0.078819344	0.001037483	0.291800005	0.438144935	-0.264102848	0.563314679	0.083519158	0.059846214	0.147902183	0.164001753	0.078583202	0.07671295	0.075451041	0.001094836	0.848681506	0.98064907	Bacteria.Actinobacteria.Actinobacteria.Bifidobacteriales.Bifidobacteriaceae.Bifidobacterium	TTLL11
318056	ENSG00000175764	rs10985521	0.00970261	8.50E-05	0.21869066	0.02480239	-0.421061784	0.795968687	-0.069601614	0.155918064	0.158002504	0.189839168	0.056038887	0.067856198	0.021587186	0.00022558	0.955858825	0.913985509	Bacteria.Firmicutes.Clostridia.Clostridiales.Lachnospiraceae.Tyzzerella	TTLL11
318057	ENSG00000175764	rs10985521	0.218332222	0.119641005	0.015775539	0.000428903	-0.174781439	0.268312823	0.17909286	-0.299314224	0.140612355	0.170136898	0.07224177	0.080636755	0.153788971	0.039950809	0.302572779	0.202872325	Bacteria.Firmicutes.Clostridia.Clostridiales.Peptostreptococcaceae	TTLL11
318058	ENSG00000175764	rs10985521	0.628629413	0.304900697	0.864510588	0.97522185	-0.241125533	0.567588301	-0.020378132	-0.004350075	0.496183348	0.548847886	0.118953272	0.13951669	0.81919081	0.475233725	0.999330493	0.997562661	Bacteria.Proteobacteria	TTLL11
318059	ENSG00000175764	rs10985521	0.059894942	0.024133544	0.746997204	0.831719436	-0.350473597	0.518098377	-0.031046426	-0.022456947	0.183015103	0.224384015	0.09582972	0.105257246	0.080740544	0.017627668	0.991744893	0.894057871	Bacteria.Firmicutes.Bacilli.Lactobacillales.Carnobacteriaceae	TTLL11
318060	ENSG00000175764	rs10985521	0.456232115	0.226398619	0.750707608	0.791978569	-0.557101639	0.709236935	0.039415935	-0.026479898	0.743251513	0.580741721	0.123539483	0.099988354	0.997454612	0.812487091	0.997650199	0.999159905	Bacteria.Firmicutes.Clostridia.Clostridiales	TTLL11
318061	ENSG00000175764	rs10985521	0.094991725	0.074319172	0.623017393	0.10730396	-0.259497902	0.359720932	0.04315434	-0.176084369	0.153157785	0.198320626	0.087368524	0.107828657	0.079749085	0.030035204	0.907684411	0.997132292	Bacteria.Firmicutes.Bacilli.Bacillales	TTLL11
318062	ENSG00000175764	rs10985521	0.090426975	0.003054993	0.796540491	0.94006958	-0.295065607	0.55509705	0.019009073	0.007479703	0.17167851	0.180374502	0.07342613	0.09910334	0.111076131	0.004203192	0.855631344	0.987281434	Bacteria.Firmicutes.Clostridia.Clostridiales.Lachnospiraceae.Eubacterium_eligens_group	TTLL11
318063	ENSG00000175764	rs10985521	0.049155652	0.008726758	0.478586546	0.699241879	-0.449911233	0.622658887	-0.075003845	0.04399374	0.224419825	0.230243429	0.10524007	0.113369279	0.136210581	0.016650228	0.828118569	0.983827382	Bacteria.Firmicutes.Clostridia.Clostridiales.Lachnospiraceae.Lachnospiraceae_ND3007_group	TTLL11
318064	ENSG00000175764	rs10985521	0.028762924	0.001037831	0.699576027	0.469671802	-0.335139664	0.582401289	0.030834404	-0.067266367	0.149856078	0.169563888	0.079551459	0.09249156	0.046896296	0.001172482	0.979045247	0.957471633	Bacteria.Firmicutes.Negativicutes.Selenomonadales.Veillonellaceae.Veillonella	TTLL11
318065	ENSG00000175764	rs10985521	0.021264151	0.010824539	0.424327444	0.88896151	-0.371866988	0.52865679	0.045939848	0.011556725	0.157541592	0.201485133	0.057139084	0.082449702	0.0375965	0.010284239	0.720710328	0.935568656	Bacteria.Proteobacteria.Betaproteobacteria.Burkholderiales.Alcaligenaceae	TTLL11
318066	ENSG00000175764	rs10985521	0.050567404	0.000756448	0.448732323	0.131436776	-0.407359442	0.767603573	0.071593494	-0.186295433	0.204490757	0.217125836	0.093937272	0.121944337	0.146506963	0.003332771	0.954090779	0.933837527	Bacteria.Firmicutes.Bacilli	TTLL11
318067	ENSG00000175764	rs10985521	0.004620401	0.009643407	0.054466381	0.332430443	-0.723937159	0.808504526	0.107985681	-0.070628596	0.246748858	0.303129342	0.055137269	0.072327307	0.059910182	0.038958792	0.85051294	0.870964126	Bacteria.Firmicutes.Clostridia.Clostridiales.Ruminococcaceae.Faecalibacterium	TTLL11
318068	ENSG00000175764	rs10985521	0.183674994	0.041747382	0.601817077	0.435268039	-0.499989341	0.851687332	0.035759448	-0.062683984	0.37206243	0.410034045	0.068197353	0.079845672	0.776981714	0.245713234	0.999973618	0.989705988	Bacteria.Bacteroidetes.Bacteroidia.Bacteroidales.Bacteroidaceae.Bacteroides	TTLL11
318069	ENSG00000175764	rs10985521	0.793601669	0.214447105	0.28641103	0.584602303	-0.072039454	0.409588247	-0.110898489	0.069385177	0.274212111	0.326707556	0.103174782	0.126288822	0.728447712	0.266604881	0.860018229	0.904967142	Bacteria.Firmicutes.Negativicutes.Selenomonadales	TTLL11
318070	ENSG00000175764	rs10985521	0.014327046	0.005668562	0.166548027	0.596910002	-0.608647768	0.669479795	-0.143860335	0.059336763	0.241854848	0.233973631	0.102826214	0.111648088	0.101913535	0.020372424	0.988156381	0.899032087	Bacteria.Firmicutes.Clostridia.Clostridiales.Ruminococcaceae.Ruminococcaceae_UCG_013	TTLL11
318071	ENSG00000175764	rs10985521	0.065547568	0.063681023	0.702052487	0.412716989	-0.397380038	0.438910697	0.037850014	0.098342745	0.212147148	0.232645387	0.098505391	0.119287432	0.129796586	0.07446001	0.928631531	0.812719683	Bacteria.Firmicutes.Erysipelotrichia.Erysipelotrichales.Erysipelotrichaceae	TTLL11
318072	ENSG00000175764	rs10985521	0.031625241	0.052030984	0.113068136	0.451124443	-1.107266336	0.923904356	0.163250475	-0.074727523	0.504094052	0.46680433	0.101634966	0.098570673	0.668568326	0.32734987	0.999135888	0.996172726	Bacteria.Firmicutes.Clostridia.Clostridiales.Ruminococcaceae	TTLL11
318073	ENSG00000175764	rs10985521	0.020583298	0.03166279	0.357037113	0.935842256	-0.396314162	0.521445393	0.056982339	0.007637505	0.166971019	0.237447434	0.061428615	0.094513203	0.044324291	0.02530348	0.663211471	0.994680072	Bacteria.Proteobacteria.Betaproteobacteria.Burkholderiales	TTLL11
318074	ENSG00000175764	rs10985521	0.018817269	0.000966853	0.265924882	0.39056562	-0.355121743	0.572234441	0.071144655	-0.072327528	0.14738627	0.165511103	0.063400044	0.083676985	0.025917528	0.001230358	0.915157148	0.989428248	Bacteria.Proteobacteria.Gammaproteobacteria.Pasteurellales.Pasteurellaceae.Haemophilus	TTLL11
318075	ENSG00000175764	rs10985521	0.041113001	0.010355628	0.405673862	0.312941552	-0.303684883	0.487388981	-0.055911054	0.075265192	0.145735231	0.184583103	0.066801414	0.074009772	0.039801577	0.006082714	0.97729231	0.877115309	Bacteria.Bacteroidetes.Bacteroidia.Bacteroidales.Rikenellaceae	TTLL11
318076	ENSG00000175764	rs10985521	0.247683687	0.007475074	0.128831236	0.481606894	-0.191957099	0.494554822	-0.091323088	0.045381955	0.164561427	0.179100666	0.059366525	0.064117961	0.192233393	0.006611688	0.999492402	0.999741582	Bacteria.Proteobacteria.Gammaproteobacteria.Enterobacteriales.Enterobacteriaceae.Escherichia_Shigella	TTLL11
318077	ENSG00000175764	rs10985521	0.029942183	0.000845544	0.257450914	0.110418663	-0.545072413	0.842404867	-0.098124381	0.134730716	0.245574345	0.240682717	0.085888166	0.083249217	0.137161618	0.005456783	0.997594253	0.968019235	Bacteria.Firmicutes.Erysipelotrichia.Erysipelotrichales.Erysipelotrichaceae.Faecalitalea	TTLL11
318078	ENSG00000175764	rs10985521	0.011491724	0.00135462	0.252571891	0.675045912	-0.387053323	0.554286002	0.114182062	0.039501701	0.148800305	0.165525319	0.098912212	0.093798219	0.019607082	0.001508747	0.667218386	0.917161392	Bacteria.Actinobacteria.Actinobacteria	TTLL11
318079	ENSG00000175764	rs10985521	0.041636057	0.129437745	0.463223872	0.252395916	-0.381886547	0.353999251	0.053170063	0.101362117	0.183751	0.230496192	0.072054773	0.087773813	0.084549383	0.079767064	0.905762697	0.997216401	Bacteria.Firmicutes.Clostridia.Clostridiales.Ruminococcaceae.Subdoligranulum	TTLL11
318080	ENSG00000175764	rs10985521	0.032557123	0.003284864	0.597555863	0.560922256	-0.315418286	0.520010124	0.046555419	0.066381371	0.144405622	0.170350411	0.087753476	0.113573846	0.036310434	0.002417208	0.999276643	0.988728768	Bacteria.Firmicutes.Clostridia.Clostridiales.Ruminococcaceae.Ruminiclostridium_5	TTLL11
318081	ENSG00000175764	rs10985521	0.026684577	0.001495802	0.853781028	0.582244829	-0.329245541	0.55107477	-0.011202668	-0.038635038	0.145195113	0.166171867	0.060544886	0.069880115	0.029404841	0.001625712	0.998277807	0.999325446	Bacteria.Bacteroidetes.Bacteroidia.Bacteroidales.Porphyromonadaceae.Parabacteroides	TTLL11
318082	ENSG00000175764	rs10985521	0.358777865	0.08606298	0.799871498	0.552919222	-0.433072748	0.815475731	0.021238193	-0.051805989	0.468569777	0.467858319	0.083433082	0.086851275	0.923909924	0.38453252	0.997187614	0.939136997	Bacteria.Bacteroidetes.Bacteroidia.Bacteroidales	TTLL11
318083	ENSG00000175764	rs10985521	0.087140884	0.002072177	0.982085608	0.826114588	-0.319597967	0.560102598	-0.001704727	0.015137521	0.184004243	0.174563047	0.075628436	0.068627485	0.113812433	0.003817286	0.96621652	0.99789802	Bacteria.Verrucomicrobia	TTLL11
318084	ENSG00000175764	rs10985521	0.359110316	0.085954655	0.800346188	0.552449545	-0.432780059	0.815774778	0.021186913	-0.051866672	0.468579269	0.467864626	0.083433906	0.086849964	0.923455322	0.383056674	0.997675757	0.942693919	Bacteria.Bacteroidetes	TTLL11
318085	ENSG00000175764	rs10985521	0.016277265	0.007383706	0.383659699	0.627910701	-0.366016391	0.498361403	-0.06302285	-0.047866098	0.148376638	0.180185937	0.071853222	0.09829171	0.024264604	0.004495175	0.990263512	0.935449612	Bacteria.Proteobacteria.Gammaproteobacteria.Pseudomonadales	TTLL11
318086	ENSG00000175764	rs10985521	0.360287948	0.015374464	0.120518469	0.370647459	-0.161218627	0.463282196	-0.093640671	0.058041158	0.174985682	0.186121376	0.059520891	0.064382409	0.27646545	0.015654898	0.997282517	0.999171204	Bacteria.Proteobacteria.Gammaproteobacteria.Enterobacteriales.Enterobacteriaceae	TTLL11
318087	ENSG00000175764	rs10985521	0.026289047	0.030132425	0.307183238	0.333457801	-0.352964998	0.433241033	0.069648423	0.082970919	0.155232244	0.195424562	0.067669977	0.085148547	0.035923581	0.016995603	0.999694213	0.863959089	Bacteria.Firmicutes.Clostridia.Clostridiales.Lachnospiraceaencultured	TTLL11
318088	ENSG00000175764	rs10985521	0.045300227	0.000721311	0.530450319	0.165220347	-0.372521887	0.719040387	0.056342037	-0.171380079	0.182506018	0.2025305	0.089333036	0.122107053	0.111319478	0.002172729	0.978575925	0.950973549	Bacteria.Firmicutes.Bacilli.Lactobacillales	TTLL11
318089	ENSG00000175764	rs10985521	0.070284204	0.032539989	0.762381453	0.443386078	-0.364207081	0.468359514	0.024569701	0.067383525	0.197902174	0.214403659	0.080920529	0.087375518	0.112012347	0.030838745	0.629088509	0.938700687	Bacteria.Firmicutes.Clostridia.Clostridiales.Lachnospiraceae.Anaerostipes	TTLL11
318090	ENSG00000175764	rs10985521	0.153645013	0.225513016	0.676765887	0.107877174	-0.257721174	0.279698913	0.025751714	-0.121875582	0.178522712	0.22858324	0.061493915	0.074757029	0.174648189	0.1020677	0.993180684	0.99999132	Bacteria.Firmicutes.Clostridia.Clostridiales.Clostridiaceae_1	TTLL11
318091	ENSG00000175768	rs28516560	0.250137781	0.408773049	0.199763989	0.744062126	0.205364995	-0.220039181	-0.103627597	-0.047479583	0.176980586	0.264650537	0.079996583	0.144811285	0.263017103	0.259447116	0.790364973	0.866226728	Bacteria.Firmicutes.Erysipelotrichia.Erysipelotrichales	TOMM5
318092	ENSG00000175768	rs28516560	0.859118426	0.434998163	0.806735051	0.339554975	0.021014679	-0.166713252	0.011413515	-0.075723755	0.117926048	0.212230832	0.046464442	0.078705105	0.31681824	0.11593505	0.862110904	0.812852596	Bacteria.Firmicutes.Negativicutes.Selenomonadales.Veillonellaceae.Dialister	TOMM5
318093	ENSG00000175768	rs28516560	0.900124153	0.460440357	0.966459968	0.838915433	0.020140371	-0.271428803	-0.002439056	-0.025221807	0.159849526	0.365545117	0.057782598	0.123577588	0.530443177	0.22142582	0.898976148	0.995071635	Bacteria.Firmicutes.Erysipelotrichia.Erysipelotrichales.Erysipelotrichaceae.Clostridium_innocuum_group	TOMM5
318094	ENSG00000175768	rs28516560	0.691348725	0.042737626	0.845735164	0.052968036	0.052594581	-0.544165216	0.010889165	-0.211340677	0.131882556	0.26328476	0.055744323	0.107217407	0.366503096	0.028005979	0.970338521	0.751372495	Bacteria.Proteobacteria.Gammaproteobacteria.Pseudomonadales.Pseudomonadaceae.Pseudomonas	TOMM5
318095	ENSG00000175768	rs28516560	0.078774319	0.153715691	0.078280726	0.195151811	0.971768042	-1.956647439	-0.160194301	0.295668593	0.544123131	1.355600567	0.089546075	0.225878008	0.999435429	0.959065662	0.999968393	0.999515331	Bacteria.Firmicutes	TOMM5
318096	ENSG00000175768	rs28516560	0.929286631	0.308922994	0.996115406	0.627743412	0.016653184	-0.316706825	-0.000341024	-0.060118953	0.18693152	0.308827963	0.069776156	0.123392466	0.618027126	0.219610166	0.974710682	0.997513341	Bacteria.Firmicutes.Clostridia.Clostridiales.Lachnospiraceae.Eubacterium_xylanophilum_group	TOMM5
318097	ENSG00000175768	rs28516560	0.639600376	0.916956203	0.254078303	0.099852464	-0.068001524	-0.024319625	0.088600026	-0.216557042	0.144542244	0.232335087	0.076997777	0.129723244	0.411326442	0.282267223	0.976314705	0.946394015	Bacteria.Firmicutes.Bacilli.Lactobacillales.Streptococcaceae.Streptococcus	TOMM5
318098	ENSG00000175768	rs28516560	0.738437597	0.123983702	0.755432396	0.211750142	0.052090166	-0.424849245	0.018456057	-0.147806353	0.155328632	0.272610933	0.059002335	0.117196452	0.494153777	0.080239107	0.996596763	0.999791394	Bacteria.Firmicutes.Clostridia.Clostridiales.Ruminococcaceae.Ruminococcaceae_UCG_005	TOMM5
318099	ENSG00000175768	rs28516560	0.96331199	0.737823494	0.811078515	0.415024594	0.00578698	-0.085371697	-0.011815868	0.074837145	0.125325932	0.253951928	0.04923092	0.091227775	0.409622229	0.204879545	0.920765548	0.954363149	Bacteria.Firmicutes.Negativicutes.Selenomonadales.Acidaminococcaceae	TOMM5
318100	ENSG00000175768	rs28516560	0.127025574	0.204277977	0.074224877	0.515616843	0.285755182	-0.398129179	-0.104421757	0.072952829	0.184867749	0.310470877	0.057550384	0.111601394	0.256676812	0.152044058	0.9994853	0.999502343	Bacteria.Firmicutes.Clostridia.Clostridiales.Lachnospiraceae.Ruminococcus_gnavus_group	TOMM5
318101	ENSG00000175768	rs28516560	0.793378039	0.431111265	0.838541433	0.529751169	0.033075541	-0.173168422	0.013554493	0.080431736	0.125759769	0.218584843	0.066256013	0.127311187	0.328537917	0.12161185	0.998043854	0.98261409	Bacteria.Firmicutes.Clostridia.Clostridiales.Ruminococcaceaencultured	TOMM5
318102	ENSG00000175768	rs28516560	0.673527712	0.034482178	0.236063291	0.093143343	-0.058732759	-0.965315523	-0.049052498	-0.217927744	0.138774105	0.446946711	0.04101574	0.127886154	0.443358389	0.034096364	0.86527713	0.998607976	Bacteria.Firmicutes.Clostridia.Clostridiales.Lachnospiraceae.Tyzzerella_4	TOMM5
318103	ENSG00000175768	rs28516560	0.683835569	0.580974889	0.548257709	0.723227383	0.054899783	-0.143958162	0.030408045	0.032716142	0.134207452	0.25950458	0.050383793	0.091980369	0.301877892	0.195126033	0.73350408	0.996121245	Bacteria.Firmicutes.Negativicutes.Selenomonadales.Acidaminococcaceae.Phascolarctobacterium	TOMM5
318104	ENSG00000175768	rs28516560	0.774002657	0.592272515	0.402524908	0.089679589	-0.040057805	0.15982643	-0.038918936	0.17604776	0.13892476	0.296960973	0.046187412	0.102186996	0.4562978	0.229815934	0.99714486	0.996602117	Bacteria.Firmicutes.Clostridia.Clostridiales.Clostridiaceae_1.Clostridium_sensu_stricto_1	TOMM5
318105	ENSG00000175768	rs28516560	0.364403768	0.506171429	0.23635797	0.219287752	0.127525452	-0.149924072	-0.106008997	-0.200671778	0.139615013	0.224263968	0.088696858	0.1617804	0.225181584	0.159396476	0.703323224	0.89662898	Bacteria.Actinobacteria	TOMM5
318106	ENSG00000175768	rs28516560	0.70507006	0.939646961	0.510242892	0.059931789	0.043302277	0.016683823	0.029387703	0.177476533	0.113907016	0.219503664	0.044385078	0.092690851	0.280235315	0.234927418	0.904834564	0.755259861	Bacteria.Proteobacteria.Betaproteobacteria.Burkholderiales.Alcaligenaceae.Parasutterella	TOMM5
318107	ENSG00000175768	rs28516560	0.673046993	0.168438407	0.725282218	0.304640101	0.094176893	-0.585191439	0.029809109	-0.160689199	0.22217398	0.420167026	0.084461602	0.155299233	0.658126438	0.239535701	0.863071362	0.913834648	Bacteria.Firmicutes.Clostridia.Clostridiales.Ruminococcaceae.Anaerotruncus	TOMM5
318108	ENSG00000175768	rs28516560	0.394103776	0.318190346	0.336427709	0.588025083	0.153293415	-0.354585578	0.073171151	-0.074371622	0.178685898	0.352503327	0.075557778	0.136610636	0.381894126	0.225098061	0.790286011	0.892254715	Bacteria.Firmicutes.Clostridia.Clostridiales.Ruminococcaceae.Ruminiclostridium_9	TOMM5
318109	ENSG00000175768	rs28516560	0.973121589	0.271074116	0.808411067	0.507631457	-0.006304462	-0.412077553	-0.015109458	-0.082205889	0.186393217	0.371229686	0.062059792	0.123392454	0.552764001	0.202044299	0.998896274	0.99087052	Bacteria.Proteobacteria.Deltaproteobacteria.Desulfovibrionales.Desulfovibrionaceae.Desulfovibrio	TOMM5
318110	ENSG00000175768	rs28516560	0.95178463	0.937952588	0.771591747	0.108851878	0.007739841	0.018861375	-0.017711457	0.168378348	0.127510391	0.241363072	0.060758225	0.103572583	0.420974272	0.17646585	0.660201207	0.802262423	Bacteria.Firmicutes.Clostridia.Clostridiales.Peptostreptococcaceae.Intestinibacter	TOMM5
318111	ENSG00000175768	rs28516560	0.082366812	0.083653773	0.081519471	0.114343708	0.901260177	-1.986268072	-0.151904486	0.30851193	0.510809283	1.130588574	0.085851324	0.192763196	0.997454612	0.738058677	0.997650199	0.999159905	Bacteria.Firmicutes.Clostridia.Clostridiales	TOMM5
318112	ENSG00000175768	rs28516560	0.833550237	0.368977433	0.927513802	0.956321603	0.026277399	-0.211957759	-0.005560656	0.007241488	0.124539602	0.23429104	0.060887459	0.13170697	0.283505964	0.105485465	0.997117901	0.95817688	Bacteria.Firmicutes.Clostridia.Clostridiales.Lachnospiraceae.Eubacterium_hallii_group	TOMM5
318113	ENSG00000175768	rs28516560	0.936569337	0.599196072	0.916799225	0.600153785	0.014487847	-0.135121461	-0.007172472	0.053994479	0.181344958	0.255840768	0.068391729	0.102503115	0.596958434	0.312604475	0.984764757	0.998600531	Bacteria.Firmicutes.Clostridia.Clostridiales.Ruminococcaceae.Ruminiclostridium_6	TOMM5
318114	ENSG00000175768	rs28516560	0.510750656	0.100428394	0.535501509	0.177016837	0.118271208	-0.52472739	0.035146737	-0.133991046	0.1788437	0.314870109	0.05642046	0.098175163	0.387212216	0.080536063	0.843384214	0.872555238	Bacteria.Bacteroidetes.Bacteroidia.Bacteroidales.Prevotellaceae.Prevotella_9	TOMM5
318115	ENSG00000175768	rs28516560	0.609080276	0.033844498	0.644196615	0.05466159	0.145482611	-1.605854575	-0.024675815	0.267059702	0.283107611	0.740788281	0.053180414	0.136473485	0.909185494	0.233691823	0.999973618	0.989705988	Bacteria.Bacteroidetes.Bacteroidia.Bacteroidales.Bacteroidaceae.Bacteroides	TOMM5
318116	ENSG00000175768	rs28516560	0.734974009	0.3379191	0.3177368	0.728931114	0.040407392	-0.20406462	0.041461057	-0.026390534	0.118855158	0.211376732	0.041178673	0.075825083	0.269077451	0.095407416	0.704455725	0.993577312	Bacteria.Proteobacteria.Betaproteobacteria.Burkholderiales.Alcaligenaceae.Sutterella	TOMM5
318117	ENSG00000175768	rs28516560	0.906592511	0.41575792	0.979852525	0.961471108	0.020056514	-0.200968908	-0.001650093	0.004896622	0.170264741	0.245372053	0.065089392	0.100973414	0.528645388	0.227763923	0.790770172	0.998431627	Bacteria.Firmicutes.Clostridia.Clostridiales.Ruminococcaceae.Ruminococcus_1	TOMM5
318118	ENSG00000175768	rs28516560	0.933462885	0.394206554	0.657363106	0.834094541	0.010190781	-0.196222524	-0.026473467	0.027191336	0.12158983	0.228776051	0.059410135	0.12930035	0.303529151	0.113899494	0.990297986	0.997201293	Bacteria.Firmicutes.Clostridia.Clostridiales.Lachnospiraceae.Coprococcus_1	TOMM5
318119	ENSG00000175768	rs28516560	0.77453526	0.110530779	0.666375154	0.070247421	0.033147797	-0.351492302	-0.020067108	0.156825057	0.115239434	0.217254472	0.046333544	0.085203856	0.301882413	0.033225616	0.798346186	0.818385041	Bacteria.Firmicutes.Clostridia.Clostridiales.Lachnospiraceae.Lachnospiraceae_NK4A136_group	TOMM5
318120	ENSG00000175768	rs28516560	0.629873606	0.046797667	0.722917212	0.090015114	0.088838064	-0.901145866	0.027635166	-0.265897589	0.183475066	0.444633581	0.077604578	0.154505339	0.51912853	0.074815272	0.998891856	0.999590371	Bacteria.Firmicutes.Bacilli.Bacillales.Staphylococcaceae.Staphylococcus	TOMM5
318121	ENSG00000175768	rs28516560	0.80527153	0.149208061	0.72794479	0.311366826	0.029046054	-0.339805098	0.016989178	0.102400772	0.117339396	0.2328022	0.048628765	0.100362986	0.270350711	0.048293604	0.993360936	0.86178656	Bacteria.Bacteroidetes.Bacteroidia.Bacteroidales.Rikenellaceae.Alistipes	TOMM5
318122	ENSG00000175768	rs28516560	0.804835096	0.180833233	0.982830663	0.216105474	0.031853416	-0.30404753	-0.001409948	0.143140852	0.128386691	0.224768157	0.065265707	0.114594507	0.309680951	0.071077636	0.93197859	0.879545817	Bacteria.Firmicutes.Clostridia.Clostridiales.Lachnospiraceae.Fusicatenibacter	TOMM5
318123	ENSG00000175768	rs28516560	0.568817577	0.134982204	0.249716411	0.172388283	0.070477084	-0.365828451	-0.065240079	0.156815569	0.123059149	0.241698896	0.056172441	0.113654165	0.236022853	0.052071625	0.999694213	0.857951124	Bacteria.Firmicutes.Clostridia.Clostridiales.Lachnospiraceaencultured	TOMM5
318124	ENSG00000175768	rs28516560	0.815785937	0.272172438	0.819543586	0.471226318	0.0278217	-0.235906612	-0.013012912	0.079667403	0.118939218	0.213014079	0.056810734	0.10992895	0.294806874	0.077290509	0.997604342	0.996621608	Bacteria.Proteobacteria.Deltaproteobacteria	TOMM5
318125	ENSG00000175768	rs28516560	0.678773508	0.381328579	0.711147368	0.619146337	0.096639157	-0.422821082	-0.03064244	0.091037483	0.23230044	0.479694603	0.082385446	0.182274179	0.688064993	0.363032256	0.926352608	0.90841221	Bacteria.Firmicutes.Negativicutes.Selenomonadales	TOMM5
318126	ENSG00000175768	rs28516560	0.322045352	0.467874063	0.160015438	0.089533673	-0.192665834	0.237033461	0.075815501	-0.172952258	0.19307812	0.324601602	0.053343107	0.100343512	0.443492751	0.260855224	0.996566686	0.997858307	Bacteria.Proteobacteria.Gammaproteobacteria	TOMM5
318127	ENSG00000175768	rs28516560	0.836590999	0.18712913	0.359188761	0.110141836	-0.027878065	-0.30213032	0.045072685	0.150126091	0.134621478	0.22662514	0.048809079	0.092688382	0.383819426	0.084224413	0.687195861	0.856942786	Bacteria.Proteobacteria.Betaproteobacteria.Burkholderiales.Alcaligenaceae	TOMM5
318128	ENSG00000175768	rs28516560	0.817048101	0.365922606	0.769143789	0.165092996	0.027846881	-0.188107502	0.017010276	-0.112009239	0.119883476	0.206597835	0.057715899	0.079781362	0.265594934	0.115703713	0.934026774	0.987424055	Bacteria.Proteobacteria.Gammaproteobacteria.Pasteurellales.Pasteurellaceae	TOMM5
318129	ENSG00000175768	rs28516560	0.914214673	0.350877055	0.755764981	0.868041217	0.013253189	-0.201373019	-0.01651359	0.015012214	0.122551414	0.214306899	0.052866757	0.089998523	0.323227015	0.101905401	0.92697622	0.972482468	Bacteria.Firmicutes.Clostridia.Clostridiales.Ruminococcaceae.Ruminococcaceae_UCG_002	TOMM5
318130	ENSG00000175768	rs28516560	0.843375739	0.483953902	0.924119597	0.150116105	0.023056496	-0.147122971	0.006130624	0.214852823	0.116230517	0.208984666	0.064117025	0.147530701	0.306488694	0.141731518	0.999670759	0.996530704	Bacteria.Firmicutes.Clostridia.Clostridiales.Ruminococcaceae.Flavonifractor	TOMM5
318131	ENSG00000175768	rs28516560	0.604788889	0.919597653	0.35003405	0.200818385	-0.089525605	0.027733791	0.073792589	-0.177760988	0.172144926	0.273688248	0.078393949	0.137550768	0.467122087	0.360796023	0.95319546	0.933837527	Bacteria.Firmicutes.Bacilli	TOMM5
318132	ENSG00000175768	rs28516560	0.84813983	0.329510111	0.795764882	0.613887415	0.02275534	-0.206094722	-0.01447314	0.049719477	0.118358604	0.209771537	0.055688034	0.098070699	0.327287167	0.096753098	0.995339941	0.95533137	Bacteria.Proteobacteria.Deltaproteobacteria.Desulfovibrionales.Desulfovibrionaceae.Bilophila	TOMM5
318133	ENSG00000175768	rs28516560	0.907817535	0.033781589	0.934679594	0.038321656	0.018967537	-0.618550263	-0.007221113	-0.339056	0.163169965	0.285235831	0.087766295	0.160355894	0.539770714	0.037176867	0.998820086	0.961415255	Bacteria.Firmicutes.Clostridia.Clostridiales.Family_XIII	TOMM5
318134	ENSG00000175768	rs28516560	0.959291612	0.054299724	0.731450724	0.086041274	-0.008602207	-0.587492379	-0.020482261	-0.179128825	0.167881484	0.299759266	0.059424681	0.102763306	0.594163954	0.052612383	0.999985325	0.999758873	Bacteria.Firmicutes.Clostridia.Clostridiales.Ruminococcaceae.Ruminococcaceae_UCG_014	TOMM5
318135	ENSG00000175768	rs28516560	0.318967303	0.261457653	0.274192067	0.824572976	0.173350202	-0.265413086	0.072001867	0.021059471	0.172611268	0.234297317	0.06529165	0.094622224	0.294534027	0.159909242	0.789698279	0.99780419	Bacteria.Firmicutes.Clostridia.Clostridiales.Ruminococcaceae.Ruminococcus_2	TOMM5
318136	ENSG00000175768	rs28516560	0.690403869	0.522062477	0.707055219	0.940789165	0.066028873	-0.223816813	-0.023947831	0.010468898	0.165036059	0.34772683	0.063443263	0.140398044	0.494890538	0.233425703	0.869086781	0.91957189	Bacteria.Firmicutes.Negativicutes.Selenomonadales.Veillonellaceae	TOMM5
318137	ENSG00000175768	rs28516560	0.862821367	0.028015429	0.951945693	0.034653941	0.022533458	-0.588231435	-0.003914408	-0.294622328	0.129898555	0.261739282	0.064704519	0.13654609	0.400564908	0.019674074	0.997143411	0.830779563	Bacteria.Firmicutes.Bacilli.Lactobacillales.Carnobacteriaceae	TOMM5
318138	ENSG00000175768	rs28516560	0.873612362	0.237186492	0.795086897	0.335545071	0.019584437	-0.259747171	-0.013978794	-0.103528246	0.12263241	0.217716915	0.053603861	0.106708547	0.303281029	0.075247403	0.99935717	0.960853802	Bacteria.Firmicutes.Erysipelotrichia.Erysipelotrichales.Erysipelotrichaceae.Erysipelotrichaceae_UCG_003	TOMM5
318139	ENSG00000175768	rs28516560	0.992017071	0.459090116	0.334026545	0.286415677	0.001208152	-0.15974582	-0.056084757	0.105335313	0.120287819	0.214487723	0.05762499	0.098000016	0.353145569	0.103251346	0.460973002	0.916105553	Bacteria.Firmicutes.Clostridia.Clostridiales.Lachnospiraceae.Lachnospira	TOMM5
318140	ENSG00000175768	rs28516560	0.485749693	0.014712369	0.485045695	0.015691202	0.134666984	-0.809180872	0.060322244	-0.403793821	0.192082497	0.322860918	0.085901533	0.1627431	0.474936952	0.031835896	0.99792254	0.967192963	Bacteria.Firmicutes.Clostridia.Clostridiales.Family_XIII.Family_XIII_AD3011_group	TOMM5
318141	ENSG00000175768	rs28516560	0.538160584	0.560984342	0.534007871	0.971754122	0.112807115	-0.195695734	0.04531761	0.005167949	0.182277213	0.33487481	0.072481289	0.14539186	0.515773637	0.3117393	0.998832683	0.997663326	Bacteria.Firmicutes.Clostridia.Clostridiales.Ruminococcaceae.Eubacterium_coprostanoligenes_group	TOMM5
318142	ENSG00000175768	rs28516560	0.728746439	0.110518786	0.816028644	0.100855665	0.042171788	-0.36155427	-0.012085325	0.150715162	0.121081704	0.223466021	0.05173483	0.090554756	0.30203635	0.03699605	0.999296249	0.97562022	Bacteria.Bacteroidetes.Bacteroidia.Bacteroidales.Porphyromonadaceae	TOMM5
318143	ENSG00000175768	rs28516560	0.408623438	0.223512758	0.098224384	0.456291125	-0.116868876	-0.317739718	-0.146291765	-0.133581154	0.140518089	0.258540917	0.087202066	0.178239397	0.289388714	0.095635478	0.999739884	0.895289225	Bacteria.Actinobacteria.Coriobacteriia.Coriobacteriales.Coriobacteriaceae	TOMM5
318144	ENSG00000175768	rs28516560	0.683700827	0.895317739	0.68180777	0.409002604	0.073581418	0.046933906	0.026358119	0.098288795	0.179795276	0.355306014	0.06400004	0.118274379	0.476581535	0.445580655	0.999878354	0.976750668	Bacteria.Bacteroidetes.Bacteroidia.Bacteroidales.Porphyromonadaceae.Barnesiella	TOMM5
318145	ENSG00000175768	rs28516560	0.45644677	0.402793789	0.255341862	0.766420276	-0.134281888	-0.263732894	-0.088310725	-0.041971554	0.179236601	0.313167391	0.07695282	0.140699123	0.466076992	0.24891426	0.99991226	0.996838275	Bacteria.Actinobacteria.Coriobacteriia.Coriobacteriales.Coriobacteriaceae.Collinsella	TOMM5
318146	ENSG00000175768	rs28516560	0.081708568	0.075217074	0.079278335	0.108588898	0.795491463	-1.662149208	-0.153216121	0.289133807	0.449870504	0.919278612	0.085938342	0.177716578	0.954184916	0.550118494	0.999826541	0.999832315	Bacteria.Firmicutes.Clostridia.Clostridiales.Lachnospiraceae	TOMM5
318147	ENSG00000175768	rs28516560	0.911522509	0.862269029	0.981125172	0.703495283	0.018145005	-0.070015019	-0.001433489	0.049845734	0.162659829	0.401980144	0.060358675	0.130388103	0.502670013	0.395670903	0.999539454	0.92426646	Bacteria.Firmicutes.Negativicutes.Selenomonadales.Veillonellaceae.Megasphaera	TOMM5
318148	ENSG00000175768	rs28516560	0.572321587	0.170253211	0.196646086	0.153380402	-0.082555536	-0.344040699	0.069097912	0.150617399	0.14546932	0.24808989	0.052966827	0.104264065	0.344471739	0.084555174	0.58610594	0.970296561	Bacteria.Proteobacteria.Betaproteobacteria.Burkholderiales	TOMM5
318149	ENSG00000175768	rs28516560	0.739867242	0.972150836	0.341027055	0.08318178	-0.045797654	-0.008216194	-0.073953056	0.295495685	0.137344525	0.23444342	0.077101032	0.167933853	0.383386884	0.25839539	0.999672451	0.998587032	Bacteria.Firmicutes.Clostridia.Clostridiales.Ruminococcaceae.Butyricicoccus	TOMM5
318150	ENSG00000175768	rs28516560	0.886212786	0.239281939	0.961306043	0.525878418	0.020542941	-0.343936681	0.002790864	0.069565788	0.142996145	0.28958729	0.057304793	0.10908047	0.499961274	0.12295754	0.968258494	0.997216401	Bacteria.Firmicutes.Clostridia.Clostridiales.Ruminococcaceae.Subdoligranulum	TOMM5
318151	ENSG00000175768	rs28516560	0.50852206	0.31910656	0.383410169	0.811113773	0.090658614	-0.218944741	0.041096271	0.018449344	0.136367108	0.21807468	0.046829706	0.076883986	0.224807895	0.100964134	0.955858825	0.969939639	Bacteria.Firmicutes.Clostridia.Clostridiales.Lachnospiraceae.Tyzzerella	TOMM5
318152	ENSG00000175768	rs28516560	0.198015501	0.00980134	0.156873254	0.010955237	0.236090244	-0.81370256	-0.112075054	0.314183375	0.181535477	0.305774556	0.078252827	0.119950869	0.247679115	0.022309182	0.99759175	0.986746924	Bacteria.Firmicutes.Clostridia.Clostridiales.Lachnospiraceae.Lachnospiraceae_UCG_008	TOMM5
318153	ENSG00000175768	rs28516560	0.759450072	0.253774026	0.797735093	0.515360621	0.049684487	-0.287403909	-0.01556491	0.064789098	0.161578438	0.249606502	0.060485626	0.099052078	0.413868282	0.107437845	0.737678492	0.940799143	Bacteria.Firmicutes.Clostridia.Clostridiales.Lachnospiraceae.Lachnoclostridium	TOMM5
318154	ENSG00000175768	rs28516560	0.475827333	0.038310902	0.44167999	0.055670976	0.107673176	-0.615335545	0.040144927	-0.179746885	0.150132363	0.291005058	0.051860334	0.092247478	0.322198573	0.042217584	0.664494213	0.754281782	Bacteria.Firmicutes.Clostridia.Clostridiales.Lachnospiraceae.Lachnospiraceae_UCG_010	TOMM5
318155	ENSG00000175768	rs28516560	0.658800215	0.190475138	0.427240938	0.101018669	0.054093612	-0.27984242	0.039787611	-0.169766399	0.121940512	0.211523189	0.049801148	0.102051193	0.238147597	0.066654755	0.968802863	0.921390035	Bacteria.Bacteroidetes.Bacteroidia.Bacteroidales.Prevotellaceae	TOMM5
318156	ENSG00000175768	rs28516560	0.242774085	0.009492191	0.186172644	0.012736081	0.192749763	-0.918053344	0.089310216	-0.293647634	0.163513221	0.34344216	0.066843515	0.114618902	0.267862666	0.017180333	0.692318139	0.996502544	Bacteria.Firmicutes.Clostridia.Clostridiales.Family_XI	TOMM5
318157	ENSG00000175768	rs28516560	0.650211602	0.109138909	0.714284911	0.204626348	0.090509808	-0.587420515	0.027404241	-0.162824745	0.19867018	0.361632003	0.074526989	0.127073715	0.527818	0.11642917	0.997947728	0.9977362	Bacteria.Actinobacteria.Actinobacteria.Micrococcales	TOMM5
318158	ENSG00000175768	rs28516560	0.438070444	0.905129201	0.089807576	0.235995138	-0.107990853	-0.02924313	0.070230632	-0.104517975	0.138403803	0.244404933	0.040782026	0.087380908	0.311379761	0.313054661	0.997282517	0.999171204	Bacteria.Proteobacteria.Gammaproteobacteria.Enterobacteriales.Enterobacteriaceae	TOMM5
318159	ENSG00000175768	rs28516560	0.662246121	0.908921965	0.292270176	0.110124272	-0.064525285	-0.026841546	0.082383752	-0.210205485	0.147042229	0.23371963	0.07759111	0.12977508	0.441600016	0.280956752	0.987946671	0.949041636	Bacteria.Firmicutes.Bacilli.Lactobacillales.Streptococcaceae	TOMM5
318160	ENSG00000175768	rs28516560	0.418947161	0.230348044	0.098786305	0.379280858	-0.113787533	-0.305213883	-0.146334819	-0.168219809	0.139887852	0.252071729	0.087376521	0.190023544	0.292208015	0.094897561	0.999005033	0.909856934	Bacteria.Actinobacteria.Coriobacteriia.Coriobacteriales	TOMM5
318161	ENSG00000175768	rs28516560	0.392987349	0.042112355	0.405911677	0.062654439	0.313934433	-1.866838549	-0.055283865	0.3050313	0.365069048	0.900419072	0.066085706	0.161037618	0.926369083	0.310028581	0.997675757	0.924386311	Bacteria.Bacteroidetes	TOMM5
318162	ENSG00000175768	rs28516560	0.577555779	0.680695134	0.145475615	0.322316101	-0.075106404	-0.09343873	0.060367534	-0.080707216	0.134172077	0.226040619	0.0409722	0.080925532	0.324598612	0.195520566	0.999492402	0.999741582	Bacteria.Proteobacteria.Gammaproteobacteria.Enterobacteriales.Enterobacteriaceae.Escherichia_Shigella	TOMM5
318163	ENSG00000175768	rs28516560	0.924168202	0.296151922	0.568882646	0.041407834	0.011696216	-0.216669841	0.03405356	-0.207902042	0.122403314	0.205726601	0.05947053	0.09991985	0.409260395	0.086203151	0.977260763	0.790663021	Bacteria.Firmicutes.Negativicutes.Selenomonadales.Veillonellaceae.Veillonella	TOMM5
318164	ENSG00000175768	rs28516560	0.458883249	0.939941996	0.507899858	0.035486065	0.109609898	0.017535678	0.038651622	0.219481837	0.147103104	0.231846828	0.058053579	0.102202524	0.321469741	0.352642287	0.758103033	0.789594004	Bacteria.Bacteroidetes.Bacteroidia.Bacteroidales.Porphyromonadaceae.Odoribacter	TOMM5
318165	ENSG00000175768	rs28516560	0.751857615	0.248643467	0.170258326	0.127723386	0.036967537	-0.241137553	0.069971847	-0.138828449	0.116421386	0.207147206	0.050457748	0.089982146	0.280718934	0.075033628	0.824524716	0.717354707	Bacteria.Fusobacteria.Fusobacteriia.Fusobacteriales.Fusobacteriaceae.Fusobacterium	TOMM5
318166	ENSG00000175768	rs28516560	0.864758856	0.362740791	0.971956604	0.929169218	0.025274307	-0.215795189	0.002189137	-0.009448338	0.147807255	0.235430138	0.062032673	0.105881044	0.38511732	0.149104657	0.96561126	0.998819627	Bacteria.Firmicutes.Clostridia.Clostridiales.Ruminococcaceae.Ruminococcaceae_UCG_003	TOMM5
318167	ENSG00000175768	rs28516560	0.833651597	0.310677549	0.925721056	0.56149186	0.040341126	-0.407837453	0.006103446	-0.075612993	0.191311765	0.399147903	0.065213238	0.129557305	0.570991697	0.218678917	0.997594253	0.968019235	Bacteria.Firmicutes.Erysipelotrichia.Erysipelotrichales.Erysipelotrichaceae.Faecalitalea	TOMM5
318168	ENSG00000175768	rs28516560	0.665927076	0.241842422	0.527017831	0.52068421	0.055600492	-0.267486315	-0.029288605	0.06571167	0.128194096	0.226460426	0.046052191	0.101752818	0.326851943	0.098187613	0.739077652	0.839612064	Bacteria.Firmicutes.Clostridia.Clostridiales.Lachnospiraceae.Roseburia	TOMM5
318169	ENSG00000175768	rs28516560	0.118710999	0.079282309	0.115960078	0.125847503	0.620739321	-1.245603457	-0.127720539	0.222930865	0.392601365	0.698663734	0.080164487	0.143768497	0.756290166	0.37612687	0.999135888	0.954809854	Bacteria.Firmicutes.Clostridia.Clostridiales.Ruminococcaceae	TOMM5
318170	ENSG00000175768	rs28516560	0.518952803	0.204776682	0.203853988	0.265265114	-0.101376501	-0.351012087	0.071236106	0.127614124	0.156327088	0.274033335	0.055498965	0.11356403	0.36004058	0.103213571	0.661730829	0.945395277	Bacteria.Proteobacteria.Betaproteobacteria	TOMM5
318171	ENSG00000175768	rs28516560	0.936672784	0.347549342	0.279452813	0.893037612	-0.009624251	-0.212815624	-0.0696232	0.018418696	0.120664347	0.224915385	0.063836333	0.136445765	0.352474535	0.100783393	0.924475198	0.998755611	Bacteria.Actinobacteria.Actinobacteria.Bifidobacteriales.Bifidobacteriaceae	TOMM5
318172	ENSG00000175768	rs28516560	0.842493561	0.3609946	0.599587868	0.121298969	0.023682333	-0.189542527	0.030341687	-0.125185618	0.118707772	0.206033149	0.057511168	0.079742228	0.286770426	0.11549502	0.920233673	0.989428248	Bacteria.Proteobacteria.Gammaproteobacteria.Pasteurellales.Pasteurellaceae.Haemophilus	TOMM5
318173	ENSG00000175768	rs28516560	0.719360692	0.427883819	0.281575038	0.947803832	-0.048279876	-0.18981276	-0.055371982	0.006958935	0.133784385	0.237916215	0.050996167	0.1058904	0.365804204	0.13092729	0.859659891	0.979796399	Bacteria.Firmicutes.Erysipelotrichia.Erysipelotrichales.Erysipelotrichaceae.Erysipelatoclostridium	TOMM5
318174	ENSG00000175768	rs28516560	0.216294948	0.556001744	0.165723546	0.356323896	-0.425979123	0.370051591	0.110646761	-0.147701897	0.341169192	0.625241869	0.078930259	0.158989404	0.686515254	0.586002376	0.999330493	0.996754281	Bacteria.Proteobacteria	TOMM5
318175	ENSG00000175768	rs28516560	0.442919255	0.098276727	0.329099725	0.166497332	0.113360797	-0.525554943	-0.067378083	0.195333729	0.146842679	0.313324288	0.068521539	0.139600608	0.302822239	0.074352227	0.890411299	0.83309498	Bacteria.Firmicutes.Clostridia.Clostridiales.Lachnospiraceae.Blautia	TOMM5
318176	ENSG00000175768	rs28516560	0.599370736	0.819257913	0.372564253	0.157276923	-0.103561446	0.063851227	-0.072016047	0.186062892	0.196178627	0.278308097	0.080206907	0.130040906	0.547303727	0.410560527	0.99032513	0.823848405	Bacteria.Firmicutes.Clostridia.Clostridiales.Ruminococcaceae.Ruminococcaceae_UCG_013	TOMM5
318177	ENSG00000175768	rs28516560	0.921229873	0.344211023	0.267941547	0.895616455	-0.011998221	-0.214555723	-0.071154489	0.017543698	0.120865214	0.225179629	0.063679293	0.133194221	0.361386905	0.092079048	0.844263849	0.993111591	Bacteria.Actinobacteria.Actinobacteria.Bifidobacteriales.Bifidobacteriaceae.Bifidobacterium	TOMM5
318178	ENSG00000175768	rs28516560	0.818164801	0.272628781	0.813247474	0.468357075	0.027392767	-0.235465805	-0.013236321	0.079797963	0.11866603	0.212820389	0.055802312	0.109397196	0.295893495	0.072700731	0.998525812	0.997174658	Bacteria.Proteobacteria.Deltaproteobacteria.Desulfovibrionales.Desulfovibrionaceae	TOMM5
318179	ENSG00000175768	rs28516560	0.853843784	0.201236749	0.607624548	0.244161969	0.021698255	-0.284484375	-0.038460643	0.187058384	0.117319292	0.220340051	0.074540135	0.159157981	0.294214585	0.056671859	0.999276643	0.988728768	Bacteria.Firmicutes.Clostridia.Clostridiales.Ruminococcaceae.Ruminiclostridium_5	TOMM5
318180	ENSG00000175768	rs28516560	0.737726812	0.179942653	0.747847663	0.32857215	0.063255138	-0.382477901	0.024007864	-0.132514959	0.188090569	0.282162751	0.074363066	0.134615833	0.598478374	0.168048829	0.948905015	0.966332496	Bacteria.Firmicutes.Clostridia.Clostridiales.Ruminococcaceae.Ruminococcaceae_NK4A214_group	TOMM5
318181	ENSG00000175768	rs28516560	0.768319487	0.257539938	0.141899101	0.111269104	0.034306502	-0.235549299	0.074836489	-0.145217017	0.115975471	0.206215008	0.050333488	0.089946958	0.279698672	0.078395307	0.823938752	0.700517601	Bacteria.Fusobacteria.Fusobacteriia.Fusobacteriales	TOMM5
318182	ENSG00000175768	rs28516560	0.727856817	0.212552567	0.750384323	0.442106964	0.05045525	-0.323179853	0.021627407	-0.085222288	0.144371301	0.256706732	0.06769487	0.110196012	0.348834234	0.096512223	0.987251266	0.998719086	Bacteria.Firmicutes.Bacilli.Bacillales.Family_XI.Gemella	TOMM5
318183	ENSG00000175768	rs28516560	0.617583434	0.421331452	0.568619315	0.782488853	0.079457489	-0.201995016	0.031686662	0.022714039	0.158380888	0.249611812	0.055299241	0.081934264	0.334042461	0.175777867	0.982891669	0.998439902	Bacteria.Verrucomicrobia.Verrucomicrobiae.Verrucomicrobiales.Verrucomicrobiaceae.Akkermansia	TOMM5
318184	ENSG00000175768	rs28516560	0.649503053	0.565163169	0.719612863	0.164322868	0.069218066	-0.132645358	0.021943357	0.161543795	0.151604895	0.229432229	0.060862586	0.114850766	0.418082463	0.230087538	0.602708786	0.844788331	Bacteria.Firmicutes.Clostridia.Clostridiales.Christensenellaceae.Christensenellaceae_R_7_group	TOMM5
318185	ENSG00000175768	rs28516560	0.591166247	0.161419408	0.281625277	0.203369732	0.066245179	-0.326488145	0.084372366	-0.162626245	0.122717304	0.230497959	0.07771296	0.126562286	0.257427511	0.054288331	0.88760533	0.997132292	Bacteria.Firmicutes.Bacilli.Bacillales	TOMM5
318186	ENSG00000175768	rs28516560	0.241238337	0.937163504	0.116874182	0.36453604	-0.238721984	0.020739102	-0.132393842	0.123286819	0.201845851	0.262052096	0.083309939	0.13501202	0.308865078	0.337068481	0.763505393	0.95058526	Bacteria.Firmicutes.Clostridia.Clostridiales.Lachnospiraceae.Lachnospiraceae_ND3007_group	TOMM5
318187	ENSG00000175768	rs28516560	0.722163646	0.007617833	0.92450009	0.009164618	0.045518313	-0.734987115	-0.005905404	-0.292038041	0.127461745	0.266840996	0.062073782	0.108718794	0.351654203	0.007908707	0.981272159	0.823043084	Bacteria.Firmicutes.Bacilli.Lactobacillales.Carnobacteriaceae.Granulicatella	TOMM5
318188	ENSG00000175768	rs28516560	0.392889059	0.041816568	0.40581703	0.062237735	0.313944969	-1.868971072	-0.055288032	0.305452379	0.365005051	0.900106648	0.066077293	0.160996774	0.925616157	0.310548084	0.997187614	0.921529413	Bacteria.Bacteroidetes.Bacteroidia.Bacteroidales	TOMM5
318189	ENSG00000175768	rs28516560	0.884249985	0.266286877	0.946363938	0.55360554	0.018653789	-0.253948308	-0.004010302	-0.080536626	0.127628653	0.226477253	0.059382011	0.135251742	0.292059725	0.066577536	0.990263512	0.935449612	Bacteria.Proteobacteria.Gammaproteobacteria.Pseudomonadales	TOMM5
318190	ENSG00000175768	rs28516560	0.555930702	0.275775127	0.353177897	0.224046856	0.073063528	-0.22688974	-0.076835176	-0.180408799	0.123426412	0.206430706	0.082164441	0.146967771	0.219154739	0.083601727	0.709684377	0.902183543	Bacteria.Actinobacteria.Actinobacteria	TOMM5
318191	ENSG00000175768	rs28516560	0.711206205	0.46492662	0.701171947	0.707516653	0.057873952	-0.182297169	0.021404708	0.030938781	0.155633475	0.247991826	0.055533562	0.082099599	0.37578472	0.189285985	0.959597159	0.99789802	Bacteria.Verrucomicrobia	TOMM5
318192	ENSG00000175768	rs28516560	0.697886027	0.447242561	0.734738686	0.705226585	0.098659455	-0.372589142	-0.023052073	0.049313908	0.253038575	0.48726256	0.067743294	0.12979301	0.814228856	0.394500178	0.998803525	0.997226571	Bacteria.Firmicutes.Clostridia.Clostridiales.Lachnospiraceae.Eubacterium_rectale_group	TOMM5
318193	ENSG00000175768	rs28516560	0.352031557	0.409691626	0.325503417	0.692825644	0.204574601	-0.353028355	-0.048130984	0.038132064	0.218240128	0.425440174	0.048582562	0.096102538	0.483424676	0.34863078	0.92439656	0.924558279	Bacteria.Firmicutes.Clostridia.Clostridiales.Ruminococcaceae.Faecalibacterium	TOMM5
318194	ENSG00000175768	rs28516560	0.705590066	0.101639054	0.710179853	0.197980894	0.059823663	-0.523346262	0.021479492	-0.141857383	0.157658589	0.315181601	0.057547809	0.109069036	0.454007067	0.075766765	0.999858829	0.929555963	Bacteria.Proteobacteria.Betaproteobacteria.Neisseriales.Neisseriaceae.Eikenella	TOMM5
318195	ENSG00000175768	rs28516560	0.862835395	0.617594754	0.993032863	0.288840712	0.021239302	-0.111444818	-0.000598194	0.119511193	0.12245079	0.222147698	0.06824206	0.11175443	0.374624185	0.144458241	0.758183937	0.811349251	Bacteria.Firmicutes.Clostridia.Clostridiales.Peptostreptococcaceae	TOMM5
318196	ENSG00000175768	rs28516560	0.112068821	0.036834607	0.048822725	0.051970744	0.267335099	-0.632522239	0.10995848	-0.184100913	0.165963973	0.29675124	0.054765185	0.092992742	0.201611353	0.051964107	0.952951676	0.871073861	Bacteria.Proteobacteria.Gammaproteobacteria.Enterobacteriales.Enterobacteriaceae.Citrobacter	TOMM5
318197	ENSG00000175768	rs28516560	0.83409761	0.835430065	0.46791251	0.172771565	-0.028866885	0.059348495	-0.032921547	0.136309641	0.1372705	0.284538866	0.045087786	0.09888174	0.456388419	0.259530542	0.975699737	0.99999132	Bacteria.Firmicutes.Clostridia.Clostridiales.Clostridiaceae_1	TOMM5
318198	ENSG00000175768	rs28516560	0.731412082	0.303957533	0.488057779	0.754334066	0.04108798	-0.216344279	-0.04066075	-0.039249147	0.119189692	0.208790159	0.058305792	0.124895989	0.25658921	0.092246227	0.720820733	0.979583885	Bacteria.Firmicutes.Clostridia.Clostridiales.Lachnospiraceae.Dorea	TOMM5
318199	ENSG00000175768	rs28516560	0.950397066	0.275544822	0.716395256	0.529074552	-0.00920969	-0.277675744	-0.022942039	-0.081274789	0.147475839	0.252514979	0.062877834	0.12843374	0.451641584	0.105479481	0.849998293	0.981481548	Bacteria.Firmicutes.Clostridia.Clostridiales.Lachnospiraceae.Eubacterium_eligens_group	TOMM5
318200	ENSG00000175768	rs28516560	0.411841811	0.562093715	0.251592347	0.89090729	0.116343565	-0.163798913	-0.064272372	-0.016754781	0.140856655	0.281090634	0.055561024	0.121680565	0.322539738	0.232691907	0.415155216	0.9735291	Bacteria.Firmicutes.Clostridia.Clostridiales.Lachnospiraceae.Anaerostipes	TOMM5
318201	ENSG00000175768	rs28516560	0.648176199	0.56184885	0.717627279	0.162556588	0.069419603	-0.133616977	0.022077907	0.162237881	0.151430659	0.229152383	0.060785673	0.114854122	0.415784212	0.225078567	0.600730089	0.844200881	Bacteria.Firmicutes.Clostridia.Clostridiales.Christensenellaceae	TOMM5
318202	ENSG00000175768	rs28516560	0.805633967	0.993619423	0.494285386	0.128542139	-0.038360604	-0.001984032	0.052196996	-0.203815721	0.155263075	0.247146076	0.075935569	0.132392797	0.494746684	0.320559684	0.978575925	0.950973549	Bacteria.Firmicutes.Bacilli.Lactobacillales	TOMM5
318203	ENSG00000175768	rs28516560	0.261018475	0.41649951	0.211513562	0.733462425	0.200501705	-0.216371854	-0.101114289	-0.049604176	0.176831318	0.264600973	0.080132049	0.1450461	0.267727664	0.25836211	0.783162606	0.862626287	Bacteria.Firmicutes.Erysipelotrichia.Erysipelotrichales.Erysipelotrichaceae	TOMM5
318204	ENSG00000175768	rs28516560	0.806221533	0.149587386	0.727572112	0.311880364	0.028907987	-0.339535821	0.01696874	0.102241988	0.117366149	0.232838183	0.048501007	0.100314615	0.269265006	0.047520582	0.994811456	0.877115309	Bacteria.Bacteroidetes.Bacteroidia.Bacteroidales.Rikenellaceae	TOMM5
318205	ENSG00000175768	rs28516560	0.736517752	0.180363165	0.86521113	0.028123013	0.038434569	-0.273078898	-0.008323113	0.192210134	0.113741046	0.201653893	0.048839536	0.085586571	0.246902959	0.063270538	0.998277807	0.999325446	Bacteria.Bacteroidetes.Bacteroidia.Bacteroidales.Porphyromonadaceae.Parabacteroides	TOMM5
318206	ENSG00000175826	rs2074218	0.811275164	0.776885168	0.727633922	0.386412633	-0.055439229	0.046041998	-0.036286354	0.07222738	0.23123347	0.161800134	0.103740232	0.082828617	0.271812054	0.18378885	0.993303662	0.869237402	Bacteria.Bacteroidetes.Bacteroidia.Bacteroidales.Rikenellaceae.Alistipes	CTDNEP1
318207	ENSG00000175826	rs2074218	0.764647065	0.941623586	0.746213777	0.594610363	-0.066177005	0.01166669	-0.029214288	-0.0377364	0.220118996	0.158702214	0.089886061	0.070561207	0.278528839	0.226235578	0.99935717	0.960853802	Bacteria.Firmicutes.Erysipelotrichia.Erysipelotrichales.Erysipelotrichaceae.Erysipelotrichaceae_UCG_003	CTDNEP1
318208	ENSG00000175826	rs2074218	0.490994085	0.318545569	0.525422176	0.287136221	-0.212993793	0.236479366	-0.0748609	0.09558996	0.307503907	0.235264636	0.117253618	0.089067545	0.400900891	0.154042648	0.996596763	0.999791394	Bacteria.Firmicutes.Clostridia.Clostridiales.Ruminococcaceae.Ruminococcaceae_UCG_005	CTDNEP1
318209	ENSG00000175826	rs2074218	0.640766346	0.572150699	0.631511241	0.585754601	-0.11926916	0.132145948	-0.039297334	0.042811307	0.254402461	0.232747703	0.081550392	0.078161599	0.43384121	0.26077526	0.844319263	0.956697558	Bacteria.Bacteroidetes.Bacteroidia.Bacteroidales.Prevotellaceae.Prevotella_9	CTDNEP1
318210	ENSG00000175826	rs2074218	0.667992967	0.701615286	0.318647246	0.25211713	-0.096800498	0.061709926	0.104177527	-0.086215263	0.224666182	0.160353843	0.103664341	0.074613187	0.278106634	0.181226537	0.995339941	0.95316496	Bacteria.Proteobacteria.Deltaproteobacteria.Desulfovibrionales.Desulfovibrionaceae.Bilophila	CTDNEP1
318211	ENSG00000175826	rs2074218	0.807071602	0.703318725	0.337439428	0.360788909	-0.05533766	0.066089379	-0.095662034	0.066130725	0.225680814	0.172770643	0.098990791	0.071853264	0.297055408	0.181072229	0.911615867	0.923800481	Bacteria.Firmicutes.Clostridia.Clostridiales.Ruminococcaceae.Ruminococcaceae_UCG_002	CTDNEP1
318212	ENSG00000175826	rs2074218	0.563972218	0.576976128	0.058946324	0.067668127	0.139489752	-0.096209271	0.163828048	-0.123687327	0.240532004	0.17160871	0.08522283	0.066562501	0.268382552	0.193903335	0.499571219	0.970562572	Bacteria.Firmicutes.Negativicutes.Selenomonadales.Acidaminococcaceae.Phascolarctobacterium	CTDNEP1
318213	ENSG00000175826	rs2074218	0.59032432	0.895063798	0.408231335	0.878248373	0.204449574	-0.033691154	0.109934823	-0.014301497	0.377877277	0.25443289	0.132069759	0.092991032	0.406736609	0.366835767	0.828683058	0.99780419	Bacteria.Firmicutes.Clostridia.Clostridiales.Ruminococcaceae.Ruminococcus_2	CTDNEP1
318214	ENSG00000175826	rs2074218	0.309794919	0.222821027	0.118406903	0.070246356	-0.263479005	0.226690475	0.24548489	-0.206280113	0.257391485	0.184176612	0.155132212	0.112072605	0.276245547	0.101771814	0.976314705	0.946394015	Bacteria.Firmicutes.Bacilli.Lactobacillales.Streptococcaceae.Streptococcus	CTDNEP1
318215	ENSG00000175826	rs2074218	0.479414599	0.429944373	0.469101672	0.421322753	-0.240499651	0.191241315	0.123667737	-0.097690364	0.338090691	0.240784456	0.169824768	0.120716888	0.418204808	0.222606692	0.957515879	0.933837527	Bacteria.Firmicutes.Bacilli	CTDNEP1
318216	ENSG00000175826	rs2074218	0.516026518	0.434252813	0.494588	0.285141529	-0.175440644	0.150379159	-0.09127489	0.105355942	0.268647568	0.191125255	0.132879079	0.097758043	0.248995204	0.122262247	0.998043854	0.971433052	Bacteria.Firmicutes.Clostridia.Clostridiales.Ruminococcaceaencultured	CTDNEP1
318217	ENSG00000175826	rs2074218	0.944881609	0.926064619	0.810747734	0.977945648	0.025960468	0.021872385	0.027771138	0.002035294	0.374051897	0.234788148	0.115502461	0.073340856	0.506658476	0.314167501	0.99714486	0.996602117	Bacteria.Firmicutes.Clostridia.Clostridiales.Clostridiaceae_1.Clostridium_sensu_stricto_1	CTDNEP1
318218	ENSG00000175826	rs2074218	0.434345854	0.531972089	0.326812591	0.463248382	-0.219353659	0.146393123	-0.166311727	0.099517886	0.27884551	0.232977752	0.168330417	0.134871635	0.374537984	0.240735302	0.998820086	0.961415255	Bacteria.Firmicutes.Clostridia.Clostridiales.Family_XIII	CTDNEP1
318219	ENSG00000175826	rs2074218	0.504686382	0.383696095	0.446101357	0.224133146	-0.195956479	0.172341347	-0.099042782	0.106043932	0.292097247	0.196503875	0.129199367	0.086403639	0.30145951	0.141610742	0.909281244	0.869088965	Bacteria.Proteobacteria.Gammaproteobacteria.Pseudomonadales.Pseudomonadaceae.Pseudomonas	CTDNEP1
318220	ENSG00000175826	rs2074218	0.545696958	0.622303246	0.473306299	0.674544468	-0.159300348	0.091982421	-0.08788938	0.039069622	0.262262891	0.185841233	0.121847137	0.092620402	0.30337333	0.195194844	0.991744893	0.887089199	Bacteria.Firmicutes.Bacilli.Lactobacillales.Carnobacteriaceae	CTDNEP1
318221	ENSG00000175826	rs2074218	0.985845669	0.877176358	0.109846358	0.192262649	0.004006816	0.025621096	-0.179865757	0.102842921	0.224986549	0.16512742	0.110955677	0.078053161	0.314288608	0.220624288	0.938496413	0.997201293	Bacteria.Firmicutes.Clostridia.Clostridiales.Lachnospiraceae.Coprococcus_1	CTDNEP1
318222	ENSG00000175826	rs2074218	0.819527995	0.864331121	0.324925283	0.274086425	0.057560718	-0.029636843	-0.114205188	0.088225914	0.251271893	0.172768014	0.115137992	0.079985921	0.280106254	0.208255296	0.997117901	0.9453081	Bacteria.Firmicutes.Clostridia.Clostridiales.Lachnospiraceae.Eubacterium_hallii_group	CTDNEP1
318223	ENSG00000175826	rs2074218	0.60000849	0.472609673	0.557643894	0.37629117	-0.134004204	0.132920131	0.106285692	-0.107721355	0.254291999	0.183985429	0.180332202	0.120918682	0.30164803	0.15127689	0.825257638	0.935966515	Bacteria.Actinobacteria	CTDNEP1
318224	ENSG00000175826	rs2074218	0.717118031	0.757167954	0.741668232	0.832521421	-0.088473132	0.061041263	-0.026787012	0.014836815	0.243128735	0.196584976	0.080914212	0.069879333	0.403908892	0.343793837	0.758222441	0.932719485	Bacteria.Firmicutes.Clostridia.Clostridiales.Lachnospiraceae.Lachnospiraceae_UCG_010	CTDNEP1
318225	ENSG00000175826	rs2074218	0.39585728	0.724220671	0.381891998	0.737309321	1.590078764	-0.362834089	-0.257016247	0.054189994	1.860396878	1.023931315	0.291934747	0.16086904	0.999435429	0.989125616	0.999968393	0.999515331	Bacteria.Firmicutes	CTDNEP1
318226	ENSG00000175826	rs2074218	0.978992385	0.874249136	0.160278882	0.038060418	0.005799559	0.024798504	-0.11714428	0.132789584	0.219399987	0.15607459	0.082474436	0.062714771	0.345319941	0.205943401	0.617090745	0.748375705	Bacteria.Firmicutes.Negativicutes.Selenomonadales.Veillonellaceae.Dialister	CTDNEP1
318227	ENSG00000175826	rs2074218	0.343796364	0.370094681	0.32554749	0.399673691	-0.362020615	0.233400552	-0.125986916	0.079347331	0.379617731	0.258599822	0.127180632	0.093594678	0.313326907	0.210586909	0.631838349	0.966402494	Bacteria.Firmicutes.Clostridia.Clostridiales.Ruminococcaceae.Ruminococcus_1	CTDNEP1
318228	ENSG00000175826	rs2074218	0.842257005	0.922362764	0.663746743	0.750195273	0.07491451	-0.028460585	0.064144699	-0.035827342	0.374938449	0.290897843	0.146871315	0.112053521	0.702671283	0.570232061	0.855911867	0.936167976	Bacteria.Firmicutes.Clostridia.Clostridiales.Ruminococcaceae.Anaerotruncus	CTDNEP1
318229	ENSG00000175826	rs2074218	0.442981996	0.370137891	0.446248563	0.34706577	-0.303837454	0.22766329	0.092743476	-0.071100754	0.393632301	0.252266051	0.121021393	0.075067388	0.462845565	0.221331701	0.9994853	0.999502343	Bacteria.Firmicutes.Clostridia.Clostridiales.Lachnospiraceae.Ruminococcus_gnavus_group	CTDNEP1
318230	ENSG00000175826	rs2074218	0.945653974	0.657224208	0.966179661	0.607258759	-0.030481676	0.12922904	0.006603433	0.053758288	0.445447762	0.289882179	0.155141668	0.104082069	0.599540071	0.33022989	0.984836208	0.998600531	Bacteria.Firmicutes.Clostridia.Clostridiales.Ruminococcaceae.Ruminiclostridium_6	CTDNEP1
318231	ENSG00000175826	rs2074218	0.714411583	0.92300273	0.683658956	0.925775053	0.458725446	0.069714844	-0.092757756	-0.012241339	1.248102507	0.71850243	0.226620661	0.130889969	0.954184916	0.802458372	0.999826541	0.999832315	Bacteria.Firmicutes.Clostridia.Clostridiales.Lachnospiraceae	CTDNEP1
318232	ENSG00000175826	rs2074218	0.949264092	0.92301173	0.760131459	0.911248722	0.021221698	0.023046289	0.033314113	-0.009022503	0.332226796	0.237549935	0.10865828	0.080631128	0.546684023	0.422961945	0.998896274	0.997840822	Bacteria.Proteobacteria.Deltaproteobacteria.Desulfovibrionales.Desulfovibrionaceae.Desulfovibrio	CTDNEP1
318233	ENSG00000175826	rs2074218	0.128576294	0.045721019	0.104607318	0.02481303	-0.618069331	0.575470516	-0.224722463	0.228884882	0.401516495	0.282501669	0.13653292	0.099619301	0.248478043	0.067193437	0.958034317	0.997513341	Bacteria.Firmicutes.Clostridia.Clostridiales.Lachnospiraceae.Eubacterium_xylanophilum_group	CTDNEP1
318234	ENSG00000175826	rs2074218	0.456055405	0.59236281	0.465966302	0.700237955	-0.27172118	0.129061956	-0.097608607	0.034280156	0.362371259	0.239858542	0.133094988	0.08864686	0.367973136	0.263014971	0.846942538	0.995071635	Bacteria.Firmicutes.Erysipelotrichia.Erysipelotrichales.Erysipelotrichaceae.Clostridium_innocuum_group	CTDNEP1
318235	ENSG00000175826	rs2074218	0.973674442	0.719696874	0.734089368	0.454729901	0.00980329	-0.081009223	0.044253491	-0.07434128	0.295926165	0.224759372	0.129717749	0.098850233	0.571669535	0.379117334	0.890246619	0.877723107	Bacteria.Firmicutes.Clostridia.Clostridiales.Ruminococcaceae.Ruminiclostridium_9	CTDNEP1
318236	ENSG00000175826	rs2074218	0.531347296	0.595232526	0.313866679	0.511981805	-0.149658524	0.088739856	0.119716207	-0.058075124	0.237811058	0.166210884	0.117946393	0.088075472	0.235711742	0.179309609	0.92078388	0.932151327	Bacteria.Firmicutes.Clostridia.Clostridiales.Lachnospiraceae.Fusicatenibacter	CTDNEP1
318237	ENSG00000175826	rs2074218	0.501774592	0.529977169	0.461253006	0.474987447	0.752961438	-0.398003305	-0.153455878	0.08453248	1.114725828	0.630325767	0.207042328	0.117641571	0.877484351	0.615228159	0.999973618	0.989705988	Bacteria.Bacteroidetes.Bacteroidia.Bacteroidales.Bacteroidaceae.Bacteroides	CTDNEP1
318238	ENSG00000175826	rs2074218	0.780927394	0.721496037	0.082423175	0.056168959	0.063802414	-0.058583378	0.143270125	-0.127329671	0.228464696	0.163636266	0.081216815	0.065483122	0.359490092	0.201340719	0.804027112	0.889313815	Bacteria.Firmicutes.Negativicutes.Selenomonadales.Acidaminococcaceae	CTDNEP1
318239	ENSG00000175826	rs2074218	0.711471077	0.655000079	0.761187053	0.708756986	-0.197683189	0.145235266	-0.064544218	0.050177571	0.532117149	0.323539117	0.211479909	0.133746951	0.545747081	0.356218769	0.998891856	0.999590371	Bacteria.Firmicutes.Bacilli.Bacillales.Staphylococcaceae.Staphylococcus	CTDNEP1
318240	ENSG00000175826	rs2074218	0.867556693	0.904368318	0.838673663	0.864534807	0.261492225	-0.102903224	-0.057158599	0.026344885	1.561861651	0.853156815	0.279630463	0.153810769	0.965092558	0.719747239	0.997187614	0.944142772	Bacteria.Bacteroidetes.Bacteroidia.Bacteroidales	CTDNEP1
318241	ENSG00000175826	rs2074218	0.202898784	0.25738058	0.023743579	0.050886869	-0.309268137	0.206912972	0.201576095	-0.126494901	0.240430993	0.18108367	0.087049698	0.063589738	0.207689484	0.121239064	0.509963313	0.826981565	Bacteria.Proteobacteria.Betaproteobacteria	CTDNEP1
318242	ENSG00000175826	rs2074218	0.547876289	0.559021969	0.297655179	0.248493604	-0.142557693	0.097300988	0.117263589	-0.091450441	0.235981465	0.165668802	0.111690979	0.078534603	0.224981958	0.131163901	0.998525812	0.997174658	Bacteria.Proteobacteria.Deltaproteobacteria.Desulfovibrionales.Desulfovibrionaceae	CTDNEP1
318243	ENSG00000175826	rs2074218	0.994033798	0.366265336	0.84346467	0.195045995	0.002445966	0.196221016	-0.026463147	-0.114789319	0.325850284	0.215664005	0.133480653	0.087673024	0.500206232	0.241729612	0.967545711	0.768606268	Bacteria.Firmicutes.Erysipelotrichia.Erysipelotrichales	CTDNEP1
318244	ENSG00000175826	rs2074218	0.299039823	0.112173281	0.313352098	0.08310559	-0.384773046	0.438014405	-0.147158407	0.187621141	0.367548424	0.27200391	0.1448276	0.106600435	0.400742123	0.124165992	0.948905015	0.965988036	Bacteria.Firmicutes.Clostridia.Clostridiales.Ruminococcaceae.Ruminococcaceae_NK4A214_group	CTDNEP1
318245	ENSG00000175826	rs2074218	0.999588654	0.951595557	0.601793212	0.649285635	-0.000128713	0.010598836	0.072508616	-0.048533064	0.248704492	0.173928148	0.138273116	0.10622882	0.459253683	0.25418453	0.999672451	0.998587032	Bacteria.Firmicutes.Clostridia.Clostridiales.Ruminococcaceae.Butyricicoccus	CTDNEP1
318246	ENSG00000175826	rs2074218	0.794538161	0.752699372	0.847375849	0.670559424	-0.063844081	0.053108791	-0.018621179	0.031565164	0.244150944	0.167843902	0.096364413	0.073867953	0.307928279	0.155254825	0.653821231	0.989672272	Bacteria.Firmicutes.Clostridia.Clostridiales.Lachnospiraceae.Lachnospira	CTDNEP1
318247	ENSG00000175826	rs2074218	0.710435863	0.802943808	0.325511315	0.050297604	-0.08046965	0.038347323	0.072266907	-0.107816047	0.21579396	0.153045823	0.072946135	0.054057425	0.262523972	0.192526108	0.704455725	0.985377765	Bacteria.Proteobacteria.Betaproteobacteria.Burkholderiales.Alcaligenaceae.Sutterella	CTDNEP1
318248	ENSG00000175826	rs2074218	0.840726178	0.445543536	0.801350725	0.456278366	-0.067675798	0.203249174	0.028409581	0.069605418	0.335409544	0.26480817	0.112454933	0.092872941	0.396256899	0.18392948	0.986494775	0.998439902	Bacteria.Verrucomicrobia.Verrucomicrobiae.Verrucomicrobiales.Verrucomicrobiaceae.Akkermansia	CTDNEP1
318249	ENSG00000175826	rs2074218	0.497983852	0.450129336	0.367224558	0.287776773	-0.172056064	0.137003763	0.082085265	-0.06971209	0.252471229	0.180318829	0.090400776	0.065042541	0.26942115	0.16005144	0.687179414	0.802301482	Bacteria.Firmicutes.Clostridia.Clostridiales.Lachnospiraceae.Roseburia	CTDNEP1
318250	ENSG00000175826	rs2074218	0.488587003	0.529845267	0.501844083	0.589261084	-0.265335875	0.16352395	0.099191667	-0.055267219	0.380945411	0.258892877	0.146872785	0.101856332	0.378914149	0.276014223	0.99759175	0.986746924	Bacteria.Firmicutes.Clostridia.Clostridiales.Lachnospiraceae.Lachnospiraceae_UCG_008	CTDNEP1
318251	ENSG00000175826	rs2074218	0.589399935	0.434045424	0.622733192	0.452232698	-0.177762854	0.206371304	-0.078817235	0.097126472	0.327735716	0.262169903	0.159439552	0.128432028	0.515678287	0.251760865	0.99792254	0.986607256	Bacteria.Firmicutes.Clostridia.Clostridiales.Family_XIII.Family_XIII_AD3011_group	CTDNEP1
318252	ENSG00000175826	rs2074218	0.114922419	0.303856059	0.104953996	0.338906774	1.795701546	-0.651943094	-0.348702679	0.116409569	1.123809896	0.629046015	0.212074589	0.120829354	0.756290166	0.586011962	0.999135888	0.977096731	Bacteria.Firmicutes.Clostridia.Clostridiales.Ruminococcaceae	CTDNEP1
318253	ENSG00000175826	rs2074218	0.757744881	0.960977496	0.321994044	0.767692892	0.079743624	-0.00873656	0.088831891	0.018986664	0.257448334	0.177876195	0.089012472	0.064007366	0.294083333	0.238628195	0.886764336	0.899505858	Bacteria.Proteobacteria.Betaproteobacteria.Burkholderiales.Alcaligenaceae.Parasutterella	CTDNEP1
318254	ENSG00000175826	rs2074218	0.873986166	0.588668975	0.995686238	0.605282529	-0.048914007	0.120978432	-0.000661103	0.049105246	0.307202611	0.222605866	0.121809369	0.094551836	0.612917224	0.318110691	0.99991226	0.988194298	Bacteria.Actinobacteria.Coriobacteriia.Coriobacteriales.Coriobacteriaceae.Collinsella	CTDNEP1
318255	ENSG00000175826	rs2074218	0.014859526	0.03509193	0.002142841	0.01000289	-0.753422695	0.437548438	-0.380350473	0.231103523	0.301078393	0.20329306	0.118956279	0.087093973	0.056443839	0.041219796	0.49461223	0.996502544	Bacteria.Firmicutes.Clostridia.Clostridiales.Family_XI	CTDNEP1
318256	ENSG00000175826	rs2074218	0.511459678	0.524660041	0.326354537	0.326811481	0.249997552	-0.18530592	-0.133143812	0.093117604	0.378670644	0.289707164	0.134631421	0.094247647	0.531772085	0.279143023	0.996566686	0.997858307	Bacteria.Proteobacteria.Gammaproteobacteria	CTDNEP1
318257	ENSG00000175826	rs2074218	0.98747578	0.629351714	0.629184769	0.659917236	0.005224379	0.125057394	0.054666452	0.041116805	0.331539637	0.257884053	0.112674107	0.093013015	0.450020325	0.2366715	0.959597159	0.99789802	Bacteria.Verrucomicrobia	CTDNEP1
318258	ENSG00000175826	rs2074218	0.918373283	0.833635092	0.890536429	0.901175186	-0.026882117	0.037108162	-0.016054856	-0.010258573	0.26129046	0.175962189	0.116199824	0.082290521	0.320112436	0.21873509	0.999694213	0.910150467	Bacteria.Firmicutes.Clostridia.Clostridiales.Lachnospiraceaencultured	CTDNEP1
318259	ENSG00000175826	rs2074218	0.487407544	0.70486358	0.308351277	0.564873349	0.278113198	-0.107588966	0.142602419	-0.058305268	0.398204902	0.282805747	0.138889279	0.100773379	0.493299847	0.359876314	0.998832683	0.981449155	Bacteria.Firmicutes.Clostridia.Clostridiales.Ruminococcaceae.Eubacterium_coprostanoligenes_group	CTDNEP1
318260	ENSG00000175826	rs2074218	0.969478811	0.982893234	0.810777423	0.743464509	-0.01107669	0.004406457	0.022778843	-0.023214235	0.288383159	0.204718598	0.094754255	0.070631635	0.335556124	0.239900469	0.955858825	0.969939639	Bacteria.Firmicutes.Clostridia.Clostridiales.Lachnospiraceae.Tyzzerella	CTDNEP1
318261	ENSG00000175826	rs2074218	0.804178264	0.579674238	0.545917551	0.913136729	-0.054424414	0.088771971	-0.074603419	-0.00933189	0.218608831	0.159473742	0.122890436	0.085216284	0.262750897	0.166693917	0.919978938	0.999809751	Bacteria.Proteobacteria.Gammaproteobacteria.Pasteurellales.Pasteurellaceae	CTDNEP1
318262	ENSG00000175826	rs2074218	0.315675192	0.284805871	0.150060482	0.067664901	-0.285903851	0.199942628	-0.161004243	0.148304662	0.282740145	0.185393086	0.110539742	0.079809391	0.211963366	0.070227062	0.372764142	0.781894675	Bacteria.Firmicutes.Clostridia.Clostridiales.Peptostreptococcaceae.Intestinibacter	CTDNEP1
318263	ENSG00000175826	rs2074218	0.756681045	0.677559064	0.281610895	0.612007456	-0.068651099	0.065898217	0.161384901	-0.053234227	0.220635495	0.157772766	0.148642507	0.104448016	0.283380727	0.186974145	0.999670759	0.996530704	Bacteria.Firmicutes.Clostridia.Clostridiales.Ruminococcaceae.Flavonifractor	CTDNEP1
318264	ENSG00000175826	rs2074218	0.868406407	0.943296132	0.264922393	0.622522341	-0.036725266	0.011515982	-0.095913073	0.035601917	0.220785472	0.161281108	0.085291428	0.071975473	0.28380732	0.23964025	0.968802863	0.997181136	Bacteria.Bacteroidetes.Bacteroidia.Bacteroidales.Prevotellaceae	CTDNEP1
318265	ENSG00000175826	rs2074218	0.616668762	0.627495216	0.370211209	0.987020828	-0.111186829	0.076946109	0.07498078	-0.001035903	0.221050074	0.157815644	0.083096495	0.063434012	0.256935471	0.135321907	0.713071951	0.933829563	Bacteria.Firmicutes.Clostridia.Clostridiales.Lachnospiraceae.Lachnospiraceae_NK4A136_group	CTDNEP1
318266	ENSG00000175826	rs2074218	0.279528014	0.561059728	0.266767273	0.574212333	1.819695268	-0.538905779	-0.299436072	0.083762325	1.668711116	0.922354264	0.26731532	0.148327081	0.997454612	0.859942676	0.997650199	0.999159905	Bacteria.Firmicutes.Clostridia.Clostridiales	CTDNEP1
318267	ENSG00000175826	rs2074218	0.638144782	0.678649922	0.360953765	0.425280554	0.149362221	-0.095941012	0.096001746	-0.068519705	0.316103165	0.230528176	0.104345181	0.085399913	0.427019579	0.339263249	0.997329664	0.92426646	Bacteria.Firmicutes.Negativicutes.Selenomonadales.Veillonellaceae.Megasphaera	CTDNEP1
318268	ENSG00000175826	rs2074218	0.217891588	0.308631161	0.008497315	0.036271543	-0.282883029	0.176821606	0.224865281	-0.131868362	0.22736019	0.172317919	0.082847469	0.061674936	0.188217167	0.130469211	0.405466203	0.911334407	Bacteria.Proteobacteria.Betaproteobacteria.Burkholderiales	CTDNEP1
318269	ENSG00000175826	rs2074218	0.119025952	0.382599373	0.068089334	0.380998084	0.737104264	-0.261178061	-0.173214979	0.05518862	0.466604987	0.297105854	0.093362418	0.062568324	0.298795662	0.33511914	0.861143822	0.886564475	Bacteria.Firmicutes.Clostridia.Clostridiales.Ruminococcaceae.Faecalibacterium	CTDNEP1
318270	ENSG00000175826	rs2074218	0.603199951	0.619345126	0.346841964	0.358237868	0.170319499	-0.115690662	-0.108157346	0.078627607	0.326061699	0.231766172	0.114137976	0.084976207	0.464057321	0.261832485	0.761472878	0.8858663	Bacteria.Firmicutes.Negativicutes.Selenomonadales.Veillonellaceae	CTDNEP1
318271	ENSG00000175826	rs2074218	0.360395861	0.33450098	0.27507082	0.227181389	-0.289382129	0.197402772	0.13991163	-0.103372927	0.314164572	0.203024582	0.127107229	0.084788824	0.303364657	0.155666949	0.8770021	0.997216401	Bacteria.Firmicutes.Clostridia.Clostridiales.Ruminococcaceae.Subdoligranulum	CTDNEP1
318272	ENSG00000175826	rs2074218	0.525876727	0.360976574	0.526659468	0.3298833	-0.182908921	0.208971309	-0.081217184	0.093487959	0.286803469	0.227143697	0.127591521	0.095229818	0.464783169	0.184074649	0.83233839	0.947894379	Bacteria.Firmicutes.Clostridia.Clostridiales.Lachnospiraceae.Lachnospiraceae_ND3007_group	CTDNEP1
318273	ENSG00000175826	rs2074218	0.999078223	0.818466823	0.658202288	0.92782953	0.000306924	0.0494349	0.04896462	-0.008045998	0.264651571	0.214515779	0.110172013	0.088487695	0.479798273	0.323276498	0.799618778	0.944114248	Bacteria.Bacteroidetes.Bacteroidia.Bacteroidales.Porphyromonadaceae.Odoribacter	CTDNEP1
318274	ENSG00000175826	rs2074218	0.452540191	0.770184026	0.419126589	0.831334233	0.560551862	-0.122182996	-0.14848241	0.022361043	0.741734039	0.416499609	0.182611741	0.104564651	0.736863253	0.50226668	0.998803525	0.997226571	Bacteria.Firmicutes.Clostridia.Clostridiales.Lachnospiraceae.Eubacterium_rectale_group	CTDNEP1
318275	ENSG00000175826	rs2074218	0.772667944	0.733489283	0.605012309	0.797703059	-0.065696966	0.055457318	0.044543151	-0.016742545	0.226468021	0.162178104	0.085703225	0.065051408	0.285619971	0.182228649	0.898543678	0.932040286	Bacteria.Fusobacteria.Fusobacteriia.Fusobacteriales.Fusobacteriaceae.Fusobacterium	CTDNEP1
318276	ENSG00000175826	rs2074218	0.59059735	0.423957096	0.457915323	0.288874126	-0.131907373	0.148462587	-0.074427983	0.084242104	0.243979608	0.184506599	0.099671038	0.078779955	0.30958303	0.167589877	0.89032787	0.945329255	Bacteria.Firmicutes.Clostridia.Clostridiales.Ruminococcaceae.Ruminococcaceae_UCG_003	CTDNEP1
318277	ENSG00000175826	rs2074218	0.268037273	0.332607186	0.120019187	0.222039944	-0.301866255	0.198950915	-0.183532963	0.109740322	0.270207998	0.203810983	0.11649927	0.089007265	0.212086989	0.121500853	0.705339135	0.981481548	Bacteria.Firmicutes.Clostridia.Clostridiales.Lachnospiraceae.Eubacterium_eligens_group	CTDNEP1
318278	ENSG00000175826	rs2074218	0.274189816	0.585330329	0.135891891	0.667483299	0.376119669	-0.117444566	-0.205702816	0.037700855	0.341065566	0.214178246	0.136227841	0.087357794	0.234537932	0.255583529	0.878984333	0.927561557	Bacteria.Firmicutes.Clostridia.Clostridiales.Lachnospiraceae.Blautia	CTDNEP1
318279	ENSG00000175826	rs2074218	0.774704647	0.737709783	0.589581188	0.820982504	-0.065194041	0.054723961	0.046594193	-0.01489213	0.226824532	0.162711945	0.085946168	0.065546789	0.281347302	0.185935867	0.891122209	0.938709605	Bacteria.Fusobacteria.Fusobacteriia.Fusobacteriales	CTDNEP1
318280	ENSG00000175826	rs2074218	0.561169744	0.730090657	0.465683062	0.78051794	-0.147749673	0.064810367	-0.113712239	0.033357212	0.252949462	0.187046136	0.154954382	0.119217225	0.34980633	0.228856707	0.999739884	0.906103253	Bacteria.Actinobacteria.Coriobacteriia.Coriobacteriales.Coriobacteriaceae	CTDNEP1
318281	ENSG00000175826	rs2074218	0.587149922	0.475327261	0.614484729	0.474279444	-0.191462288	0.17762886	-0.062424776	0.065120503	0.350865519	0.247392363	0.123339868	0.090480754	0.482228072	0.218149909	0.999985325	0.999758873	Bacteria.Firmicutes.Clostridia.Clostridiales.Ruminococcaceae.Ruminococcaceae_UCG_014	CTDNEP1
318282	ENSG00000175826	rs2074218	0.864905507	0.901955167	0.836035491	0.86215687	0.266881174	-0.105545085	-0.058126729	0.0268196	1.562465044	0.853414799	0.279725523	0.153853902	0.965605487	0.716836634	0.997675757	0.947294817	Bacteria.Bacteroidetes	CTDNEP1
318283	ENSG00000175826	rs2074218	0.406663981	0.458871345	0.2734429	0.393612288	-0.223612477	0.142542565	-0.122844059	0.072207811	0.267734912	0.191295642	0.11122018	0.084080857	0.247135786	0.172850706	0.979221309	0.998719086	Bacteria.Firmicutes.Bacilli.Bacillales.Family_XI.Gemella	CTDNEP1
318284	ENSG00000175826	rs2074218	0.500724697	0.547369332	0.290988487	0.46632771	-0.164089373	0.102190808	-0.136957007	0.068861065	0.242329727	0.168945919	0.128644471	0.093972505	0.228827318	0.144761742	0.88760533	0.997132292	Bacteria.Firmicutes.Bacilli.Bacillales	CTDNEP1
318285	ENSG00000175826	rs2074218	0.962864104	0.808631393	0.302006376	0.239994919	0.010651112	-0.043857635	-0.083446319	0.070858731	0.227882135	0.180350148	0.08020562	0.059753085	0.436767308	0.221581137	0.999492402	0.999741582	Bacteria.Proteobacteria.Gammaproteobacteria.Enterobacteriales.Enterobacteriaceae.Escherichia_Shigella	CTDNEP1
318286	ENSG00000175826	rs2074218	0.539504117	0.619292691	0.468771308	0.673634292	-0.162143736	0.092801888	-0.08809336	0.039169788	0.262867881	0.18588461	0.120882583	0.092582724	0.295799001	0.201500296	0.949480876	0.871040747	Bacteria.Firmicutes.Bacilli.Lactobacillales.Carnobacteriaceae.Granulicatella	CTDNEP1
318287	ENSG00000175826	rs2074218	0.849482291	0.748136382	0.880340709	0.924940715	-0.049989118	0.07237757	0.016027191	0.008571045	0.262359269	0.224451859	0.106048575	0.090623772	0.483623327	0.27789238	0.631172819	0.994087343	Bacteria.Firmicutes.Clostridia.Clostridiales.Christensenellaceae.Christensenellaceae_R_7_group	CTDNEP1
318288	ENSG00000175826	rs2074218	0.806113743	0.849428484	0.993697733	0.781747903	-0.058064751	0.03173154	-0.001122816	-0.025755077	0.235608546	0.16647727	0.141604522	0.092580176	0.31794247	0.20682286	0.966359896	0.998755611	Bacteria.Actinobacteria.Actinobacteria.Bifidobacteriales.Bifidobacteriaceae	CTDNEP1
318289	ENSG00000175826	rs2074218	0.627200099	0.586888057	0.254222941	0.213538743	-0.110309828	0.08809044	0.107512396	-0.085952375	0.226050071	0.161317469	0.093462304	0.068422369	0.27136947	0.13717162	0.947501103	0.97562022	Bacteria.Bacteroidetes.Bacteroidia.Bacteroidales.Porphyromonadaceae	CTDNEP1
318290	ENSG00000175826	rs2074218	0.532932488	0.5211726	0.551379146	0.547148846	-0.255378247	0.154983058	-0.071038726	0.042702819	0.407378672	0.24026951	0.118632658	0.070559054	0.390659527	0.221133083	0.872913529	0.998607976	Bacteria.Firmicutes.Clostridia.Clostridiales.Lachnospiraceae.Tyzzerella_4	CTDNEP1
318291	ENSG00000175826	rs2074218	0.312115337	0.349671248	0.012433798	0.038084986	-0.226877215	0.156380006	0.203568816	-0.126510077	0.222709312	0.166005244	0.07917445	0.059756922	0.206921324	0.136817671	0.440848722	0.846676157	Bacteria.Proteobacteria.Betaproteobacteria.Burkholderiales.Alcaligenaceae	CTDNEP1
318292	ENSG00000175826	rs2074218	0.722669708	0.604421344	0.721777531	0.470474147	-0.082024307	0.086032924	0.065687091	-0.085972575	0.230124576	0.16526045	0.183672387	0.118427358	0.259406373	0.155988379	0.805713617	0.9138367	Bacteria.Actinobacteria.Actinobacteria	CTDNEP1
318293	ENSG00000175826	rs2074218	0.899470609	0.863878225	0.270345526	0.431439059	-0.028381525	0.028952925	-0.114079334	0.060664824	0.223785362	0.168213923	0.102613405	0.076629991	0.402488886	0.201894465	0.977260763	0.947517835	Bacteria.Firmicutes.Negativicutes.Selenomonadales.Veillonellaceae.Veillonella	CTDNEP1
318294	ENSG00000175826	rs2074218	0.803906374	0.843756555	0.988367993	0.795488806	-0.058963557	0.033036211	-0.001961103	-0.023134979	0.236506032	0.166950791	0.133998424	0.088893083	0.329064527	0.189050655	0.918750686	0.993111591	Bacteria.Actinobacteria.Actinobacteria.Bifidobacteriales.Bifidobacteriaceae.Bifidobacterium	CTDNEP1
318295	ENSG00000175826	rs2074218	0.854662496	0.938932805	0.939282777	0.91507039	-0.098091069	0.025795596	0.013283637	0.012036922	0.533386426	0.335407538	0.173718198	0.112430559	0.735612168	0.575550092	0.945641067	0.93847923	Bacteria.Firmicutes.Negativicutes.Selenomonadales	CTDNEP1
318296	ENSG00000175826	rs2074218	0.616288559	0.542819302	0.629193642	0.489247245	-0.169380868	0.132417053	-0.051005181	0.047855723	0.336381697	0.216446601	0.105130514	0.068811798	0.387969167	0.190381174	0.991770327	0.99999132	Bacteria.Firmicutes.Clostridia.Clostridiales.Clostridiaceae_1	CTDNEP1
318297	ENSG00000175826	rs2074218	0.799447576	0.609088458	0.543154701	0.967400157	-0.055904496	0.081826542	-0.075465821	-0.003505854	0.219143213	0.159237226	0.123458016	0.085452431	0.276638139	0.174736289	0.919213845	0.999005681	Bacteria.Proteobacteria.Gammaproteobacteria.Pasteurellales.Pasteurellaceae.Haemophilus	CTDNEP1
318298	ENSG00000175826	rs2074218	0.245026244	0.381260893	0.120347837	0.28163162	-0.353823078	0.211348498	0.182990293	-0.09344456	0.301606973	0.239742628	0.116259775	0.086070241	0.216938871	0.144185973	0.559685322	0.920789301	Bacteria.Firmicutes.Clostridia.Clostridiales.Lachnospiraceae.Lachnoclostridium	CTDNEP1
318299	ENSG00000175826	rs2074218	0.992428978	0.785818552	0.872600358	0.855259048	-0.003251021	0.064459643	0.017903623	0.015203745	0.341293749	0.236228793	0.111209321	0.083017539	0.554170554	0.353610716	0.998365245	0.958178878	Bacteria.Proteobacteria.Gammaproteobacteria.Enterobacteriales.Enterobacteriaceae.Citrobacter	CTDNEP1
318300	ENSG00000175826	rs2074218	0.636028667	0.813345426	0.793211232	0.594612677	-0.125360057	0.04212474	-0.024033995	-0.036234264	0.263641458	0.177686466	0.091306553	0.067752872	0.337185207	0.214997625	0.964058101	0.979585985	Bacteria.Firmicutes.Erysipelotrichia.Erysipelotrichales.Erysipelotrichaceae.Erysipelatoclostridium	CTDNEP1
318301	ENSG00000175826	rs2074218	0.323232084	0.349169713	0.275748886	0.344311782	-0.340860844	0.207692224	-0.118807536	0.072799281	0.342435413	0.220244849	0.108088496	0.076420066	0.301814037	0.175348996	0.999858829	0.929555963	Bacteria.Proteobacteria.Betaproteobacteria.Neisseriales.Neisseriaceae.Eikenella	CTDNEP1
318302	ENSG00000175826	rs2074218	0.341298785	0.291617931	0.161647357	0.134929807	-0.249162724	0.20002215	0.221212505	-0.171269061	0.259916159	0.188129294	0.15626045	0.113140157	0.309444291	0.125057895	0.981698993	0.951383867	Bacteria.Firmicutes.Bacilli.Lactobacillales.Streptococcaceae	CTDNEP1
318303	ENSG00000175826	rs2074218	0.39194685	0.848878018	0.246858078	0.883825567	0.329471078	0.051994077	0.183267751	0.016952337	0.382290322	0.271777281	0.156835186	0.115560554	0.467574384	0.418798777	0.99032513	0.92195328	Bacteria.Firmicutes.Clostridia.Clostridiales.Ruminococcaceae.Ruminococcaceae_UCG_013	CTDNEP1
318304	ENSG00000175826	rs2074218	0.392317235	0.377396507	0.366884456	0.371644948	-0.316701893	0.222860454	-0.11638541	0.083580687	0.36776327	0.250747566	0.128084119	0.092906973	0.430990002	0.246999906	0.997594253	0.968019235	Bacteria.Firmicutes.Erysipelotrichia.Erysipelotrichales.Erysipelotrichaceae.Faecalitalea	CTDNEP1
318305	ENSG00000175826	rs2074218	0.178658126	0.17494849	0.182619358	0.173216794	-0.874022405	0.69081161	0.233223879	-0.176219563	0.642858134	0.503706324	0.173127783	0.127967645	0.67589602	0.394173896	0.999330493	0.996754281	Bacteria.Proteobacteria	CTDNEP1
318306	ENSG00000175826	rs2074218	0.664431941	0.747153702	0.652317222	0.827918308	-0.109731285	0.060439672	-0.073436777	0.026817667	0.251797717	0.18667629	0.162242044	0.122876063	0.383087924	0.2261431	0.999005033	0.94079292	Bacteria.Actinobacteria.Coriobacteriia.Coriobacteriales	CTDNEP1
318307	ENSG00000175826	rs2074218	0.850953098	0.749296294	0.876999887	0.927457992	-0.049462547	0.071870631	0.016470244	0.008262708	0.262188906	0.2239479	0.105996828	0.090404289	0.482352617	0.273435168	0.630305899	0.999370792	Bacteria.Firmicutes.Clostridia.Clostridiales.Christensenellaceae	CTDNEP1
318308	ENSG00000175826	rs2074218	0.688373815	0.731466522	0.393807395	0.471588887	-0.091189245	0.055476984	0.160754592	-0.091385534	0.226355147	0.160963871	0.187264941	0.126201771	0.254129848	0.162030302	0.999276643	0.988728768	Bacteria.Firmicutes.Clostridia.Clostridiales.Ruminococcaceae.Ruminiclostridium_5	CTDNEP1
318309	ENSG00000175826	rs2074218	0.483396477	0.474455664	0.191891666	0.07411488	-0.17356823	0.120315512	-0.154244607	0.157223418	0.246234245	0.16723761	0.116965779	0.086617421	0.257394396	0.116559156	0.488924438	0.692810159	Bacteria.Firmicutes.Clostridia.Clostridiales.Peptostreptococcaceae	CTDNEP1
318310	ENSG00000175826	rs2074218	0.542843864	0.555380738	0.29553189	0.246585761	-0.144933457	0.098380692	0.119016252	-0.092042963	0.23692016	0.165963054	0.112858941	0.078721823	0.223610966	0.138534041	0.997604342	0.996621608	Bacteria.Proteobacteria.Deltaproteobacteria	CTDNEP1
318311	ENSG00000175826	rs2074218	0.888385841	0.704799299	0.436720712	0.301543855	0.034166126	-0.073404023	-0.066765018	0.066935133	0.242487428	0.192903902	0.085314938	0.064273625	0.474004632	0.259379214	0.997282517	0.999171204	Bacteria.Proteobacteria.Gammaproteobacteria.Enterobacteriales.Enterobacteriaceae	CTDNEP1
318312	ENSG00000175826	rs2074218	0.813377718	0.77897597	0.721256946	0.385169693	-0.054837488	0.04561074	-0.037145666	0.072398264	0.231350935	0.161842848	0.103663063	0.082806386	0.270787149	0.180874632	0.994811456	0.884494316	Bacteria.Bacteroidetes.Bacteroidia.Bacteroidales.Rikenellaceae	CTDNEP1
318313	ENSG00000175826	rs2074218	0.465338183	0.751740691	0.447577324	0.830055599	-0.22997545	0.077347017	-0.086277522	0.019815799	0.313141794	0.24346924	0.112915099	0.091954482	0.398001296	0.398862842	0.999878354	0.998275086	Bacteria.Bacteroidetes.Bacteroidia.Bacteroidales.Porphyromonadaceae.Barnesiella	CTDNEP1
318314	ENSG00000175826	rs2074218	0.649643436	0.764717077	0.233274827	0.81013216	0.121485715	0.057603059	-0.108078931	-0.016051049	0.266198582	0.19165899	0.089828531	0.066536915	0.423191876	0.290062003	0.40475898	0.968472113	Bacteria.Firmicutes.Clostridia.Clostridiales.Lachnospiraceae.Anaerostipes	CTDNEP1
318315	ENSG00000175826	rs2074218	0.932961356	0.971363715	0.260669723	0.33795687	0.019521785	-0.005945333	0.11723296	-0.070645707	0.231174655	0.164980958	0.103316589	0.07318287	0.288904646	0.24575173	0.998277807	0.999325446	Bacteria.Bacteroidetes.Bacteroidia.Bacteroidales.Porphyromonadaceae.Parabacteroides	CTDNEP1
318316	ENSG00000175826	rs2074218	0.330335409	0.215722965	0.312045934	0.17904971	-0.455196081	0.375225041	-0.174959291	0.157659623	0.464114129	0.300141401	0.171720332	0.116067313	0.397780615	0.176450049	0.997947728	0.9977362	Bacteria.Actinobacteria.Actinobacteria.Micrococcales	CTDNEP1
318317	ENSG00000175826	rs2074218	0.997704935	0.367233237	0.847087876	0.195575277	0.00094083	0.195782619	-0.025865322	-0.114681964	0.325825764	0.215619981	0.133597491	0.087696223	0.499466685	0.239003404	0.957534723	0.769192295	Bacteria.Firmicutes.Erysipelotrichia.Erysipelotrichales.Erysipelotrichaceae	CTDNEP1
318318	ENSG00000175826	rs2074218	0.281078124	0.249771323	0.160321485	0.142839648	-0.307674397	0.237302484	0.220104586	-0.165797973	0.28306504	0.204344046	0.1549788	0.111779863	0.284236927	0.124441619	0.967792983	0.950973549	Bacteria.Firmicutes.Bacilli.Lactobacillales	CTDNEP1
318319	ENSG00000175826	rs2074218	0.666061006	0.601804372	0.669431717	0.465252314	-0.118866929	0.096741971	-0.056718112	0.063740272	0.274180192	0.18449153	0.132248354	0.086773988	0.243692187	0.12607693	0.990263512	0.935449612	Bacteria.Proteobacteria.Gammaproteobacteria.Pseudomonadales	CTDNEP1
318320	ENSG00000175826	rs2074218	0.894004909	0.995316376	0.118009106	0.449097947	0.030085869	0.000943294	-0.15377842	0.053747047	0.224922701	0.160078275	0.097072014	0.070578208	0.294220139	0.239962337	0.614991838	0.956395664	Bacteria.Firmicutes.Clostridia.Clostridiales.Lachnospiraceae.Dorea	CTDNEP1
318321	ENSG00000175893	rs12552212	0.105268866	0.00060504	0.501849681	0.094810451	-0.189383653	0.780745865	-0.029141351	0.167077295	0.115286131	0.216550713	0.043150073	0.098555119	0.082497191	0.000828112	0.904337642	0.755259861	Bacteria.Proteobacteria.Betaproteobacteria.Burkholderiales.Alcaligenaceae.Parasutterella	ZDHHC21
318322	ENSG00000175893	rs12552212	0.139300944	0.056987484	0.932779519	0.007623022	-0.190122799	0.398847453	0.007112186	0.409494208	0.127024521	0.205819292	0.083993279	0.148682519	0.12838921	0.032019863	0.897020329	0.656155532	Bacteria.Actinobacteria	ZDHHC21
318323	ENSG00000175893	rs12552212	0.210408607	0.000941501	0.566462372	0.079735402	-0.239102376	0.817754358	0.033825169	-0.163416081	0.189022479	0.235945467	0.05870273	0.091802236	0.323400792	0.005120277	0.9994853	0.999502343	Bacteria.Firmicutes.Clostridia.Clostridiales.Lachnospiraceae.Ruminococcus_gnavus_group	ZDHHC21
318324	ENSG00000175893	rs12552212	0.134407215	0.00169104	0.37016432	0.229824034	-0.172440557	0.66120631	-0.046552476	0.116263105	0.113758795	0.201833321	0.051586103	0.095910902	0.093426968	0.001726343	0.911615867	0.882417249	Bacteria.Firmicutes.Clostridia.Clostridiales.Ruminococcaceae.Ruminococcaceae_UCG_002	ZDHHC21
318325	ENSG00000175893	rs12552212	0.06923118	0.080986197	0.101780685	0.347525192	-1.567734437	1.525391061	0.227166971	-0.143015149	0.848586633	0.860554645	0.13686753	0.15113874	0.999435429	0.931310368	0.999968393	0.999515331	Bacteria.Firmicutes	ZDHHC21
318326	ENSG00000175893	rs12552212	0.012162421	0.000696953	0.032270989	0.996939592	-0.35252667	0.731506804	-0.133793201	0.000412668	0.13666092	0.20541678	0.061148794	0.107174306	0.032207526	0.001428536	0.765947063	0.921385206	Bacteria.Proteobacteria.Gammaproteobacteria.Pseudomonadales.Pseudomonadaceae.Pseudomonas	ZDHHC21
318327	ENSG00000175893	rs12552212	0.141668138	0.002795893	0.737737248	0.927571685	-0.169952168	0.625514638	-0.017392336	0.010770157	0.114238981	0.201279062	0.051718639	0.118024394	0.100787928	0.00245046	0.995339941	0.956135677	Bacteria.Proteobacteria.Deltaproteobacteria.Desulfovibrionales.Desulfovibrionaceae.Bilophila	ZDHHC21
318328	ENSG00000175893	rs12552212	0.177539927	0.061077196	0.26660586	0.305803788	-0.872014484	1.369290264	0.133948703	-0.153194118	0.63970733	0.718420343	0.119539177	0.148415142	0.954184916	0.538267924	0.999826541	0.999832315	Bacteria.Firmicutes.Clostridia.Clostridiales.Lachnospiraceae	ZDHHC21
318329	ENSG00000175893	rs12552212	0.697977135	0.105441289	0.878264718	0.958310906	-0.122730317	0.597311882	-0.012404755	0.006012303	0.314874727	0.363793708	0.08066898	0.114573927	0.814228856	0.198702809	0.998803525	0.997226571	Bacteria.Firmicutes.Clostridia.Clostridiales.Lachnospiraceae.Eubacterium_rectale_group	ZDHHC21
318330	ENSG00000175893	rs12552212	0.108123499	0.001225841	0.354533933	0.102977022	-0.19290477	0.670057903	0.054828629	-0.196527343	0.118409882	0.198179544	0.05879805	0.118829194	0.080274495	0.001423057	0.997117901	0.9453081	Bacteria.Firmicutes.Clostridia.Clostridiales.Lachnospiraceae.Eubacterium_hallii_group	ZDHHC21
318331	ENSG00000175893	rs12552212	0.336232486	0.071325643	0.910090404	0.645334818	-0.15754912	0.527174556	-0.008839687	0.060625963	0.162621722	0.287542664	0.077975276	0.131109984	0.352628164	0.07032429	0.970737021	0.933837527	Bacteria.Firmicutes.Bacilli	ZDHHC21
318332	ENSG00000175893	rs12552212	0.071688762	0.000532976	0.229737973	0.090358006	-0.290692103	0.790787219	-0.059870473	0.138031585	0.158763842	0.216961384	0.049380743	0.080293568	0.142210379	0.002295577	0.783677311	0.77119681	Bacteria.Bacteroidetes.Bacteroidia.Bacteroidales.Prevotellaceae.Prevotella_9	ZDHHC21
318333	ENSG00000175893	rs12552212	0.158594434	0.003557821	0.941623022	0.72201433	-0.165975442	0.659009769	0.003739985	0.041114345	0.116375542	0.217849069	0.050874601	0.115065045	0.100766854	0.003096336	0.99935717	0.960853802	Bacteria.Firmicutes.Erysipelotrichia.Erysipelotrichales.Erysipelotrichaceae.Erysipelotrichaceae_UCG_003	ZDHHC21
318334	ENSG00000175893	rs12552212	0.445500618	0.067929365	0.777313702	0.604569556	-0.25310444	0.833057779	0.017309304	-0.048610511	0.329732083	0.448748454	0.060948423	0.093414204	0.856331274	0.294245321	0.999973618	0.989705988	Bacteria.Bacteroidetes.Bacteroidia.Bacteroidales.Bacteroidaceae.Bacteroides	ZDHHC21
318335	ENSG00000175893	rs12552212	0.909057056	0.006429032	0.18274281	0.669638889	-0.017462843	0.628653414	0.074603157	0.043641751	0.152282553	0.223235225	0.055395589	0.101826425	0.52877625	0.013370222	0.584846071	0.998431627	Bacteria.Firmicutes.Clostridia.Clostridiales.Ruminococcaceae.Ruminococcus_1	ZDHHC21
318336	ENSG00000175893	rs12552212	0.867587654	0.027406376	0.278195366	0.697634748	-0.027765272	0.714520202	0.078646284	0.066157525	0.16587778	0.31664454	0.071919354	0.169530189	0.582954159	0.035291883	0.790919956	0.983827382	Bacteria.Firmicutes.Clostridia.Clostridiales.Lachnospiraceae.Lachnospiraceae_ND3007_group	ZDHHC21
318337	ENSG00000175893	rs12552212	0.009127371	0.003369862	0.030167646	0.259237552	-0.484346018	0.899579965	-0.185348033	0.169531322	0.180208854	0.295544926	0.083624534	0.148954022	0.071857036	0.01222278	0.99792254	0.986607256	Bacteria.Firmicutes.Clostridia.Clostridiales.Family_XIII.Family_XIII_AD3011_group	ZDHHC21
318338	ENSG00000175893	rs12552212	0.3797036	0.039614512	0.643729898	0.453633044	-0.129165732	0.515900194	-0.025568665	0.079243308	0.146037749	0.245666909	0.055026974	0.10511148	0.300501421	0.032962168	0.80361053	0.978350333	Bacteria.Proteobacteria.Betaproteobacteria	ZDHHC21
318339	ENSG00000175893	rs12552212	0.100816782	0.01574537	0.542072899	0.416448746	-0.210492977	0.549405152	-0.028757787	-0.090963053	0.126456549	0.221549948	0.046919898	0.111226469	0.098264991	0.013516242	0.732722747	0.975394521	Bacteria.Firmicutes.Negativicutes.Selenomonadales.Acidaminococcaceae.Phascolarctobacterium	ZDHHC21
318340	ENSG00000175893	rs12552212	0.149427082	0.002663174	0.755308394	0.984799012	-0.187261337	0.642720409	0.020674919	0.002388148	0.128363902	0.205722426	0.066061208	0.124862591	0.108557362	0.003033124	0.92078388	0.966243951	Bacteria.Firmicutes.Clostridia.Clostridiales.Lachnospiraceae.Fusicatenibacter	ZDHHC21
318341	ENSG00000175893	rs12552212	0.347243762	0.039591857	0.604944637	0.586342437	-0.129686574	0.541641625	-0.039130244	0.073734174	0.136972549	0.25789419	0.075274385	0.13483008	0.291933618	0.030558853	0.976314705	0.982072561	Bacteria.Firmicutes.Bacilli.Lactobacillales.Streptococcaceae.Streptococcus	ZDHHC21
318342	ENSG00000175893	rs12552212	0.200227045	0.003539035	0.485166127	0.366882408	-0.151058446	0.605322628	0.027865536	-0.077570738	0.116733043	0.199980741	0.039692741	0.085367547	0.115854325	0.002890555	0.759397142	0.993577312	Bacteria.Proteobacteria.Betaproteobacteria.Burkholderiales.Alcaligenaceae.Sutterella	ZDHHC21
318343	ENSG00000175893	rs12552212	0.69351701	0.118072362	0.33120145	0.438161183	-0.061825031	0.462098324	0.054740001	-0.078973158	0.156185641	0.291748876	0.055913229	0.101234139	0.46102609	0.086787066	0.823532094	0.969466389	Bacteria.Firmicutes.Erysipelotrichia.Erysipelotrichales.Erysipelotrichaceae.Clostridium_innocuum_group	ZDHHC21
318344	ENSG00000175893	rs12552212	0.478800086	0.002452684	0.801608173	0.094951831	-0.125767788	1.186014806	-0.012825056	-0.187646272	0.176554468	0.37626776	0.050833318	0.110736707	0.518579675	0.010743695	0.996566686	0.997858307	Bacteria.Proteobacteria.Gammaproteobacteria	ZDHHC21
318345	ENSG00000175893	rs12552212	0.060233307	0.00078499	0.185345887	0.148829262	-0.260661086	0.762318299	-0.076524612	0.148813086	0.136300501	0.216346617	0.057165231	0.1018561	0.109462382	0.002171021	0.450259846	0.8349958	Bacteria.Firmicutes.Clostridia.Clostridiales.Christensenellaceae.Christensenellaceae_R_7_group	ZDHHC21
318346	ENSG00000175893	rs12552212	0.508644136	0.006059134	0.214073163	0.636884407	-0.085605908	0.697859396	0.094365931	0.084044761	0.128804128	0.245945485	0.075208735	0.177202154	0.303217872	0.006098929	0.999672451	0.998587032	Bacteria.Firmicutes.Clostridia.Clostridiales.Ruminococcaceae.Butyricicoccus	ZDHHC21
318347	ENSG00000175893	rs12552212	0.116719115	0.015886564	0.704500338	0.361766348	-0.18993782	0.538047305	-0.017626528	-0.10165779	0.119468348	0.217275993	0.046272839	0.110681146	0.11133943	0.011084084	0.909951351	0.953145106	Bacteria.Firmicutes.Negativicutes.Selenomonadales.Acidaminococcaceae	ZDHHC21
318348	ENSG00000175893	rs12552212	0.252529586	0.011203313	0.745423284	0.403457621	-0.149280969	0.560713565	-0.015798147	0.079299903	0.129305607	0.21476727	0.048451038	0.094297722	0.18132915	0.010522142	0.807733697	0.935568656	Bacteria.Proteobacteria.Betaproteobacteria.Burkholderiales.Alcaligenaceae	ZDHHC21
318349	ENSG00000175893	rs12552212	0.33964966	0.002785731	0.929189286	0.225874277	-0.16479466	0.828328383	-0.005507718	0.175914127	0.17131668	0.266434621	0.061738767	0.143878629	0.376548299	0.010285906	0.984836208	0.998600531	Bacteria.Firmicutes.Clostridia.Clostridiales.Ruminococcaceae.Ruminiclostridium_6	ZDHHC21
318350	ENSG00000175893	rs12552212	0.154505461	0.002711223	0.807047659	0.175472916	-0.161465852	0.612131285	0.013423282	0.166382478	0.112084559	0.196312561	0.054736569	0.121467666	0.093073785	0.002419894	0.992052328	0.997201293	Bacteria.Firmicutes.Clostridia.Clostridiales.Lachnospiraceae.Coprococcus_1	ZDHHC21
318351	ENSG00000175893	rs12552212	0.230690177	0.002922425	0.363430684	0.575368178	-0.141781193	0.704823777	0.054914139	0.075366292	0.117181959	0.227904808	0.059997459	0.133864256	0.149127957	0.002456641	0.856333461	0.992476603	Bacteria.Actinobacteria.Actinobacteria.Bifidobacteriales.Bifidobacteriaceae.Bifidobacterium	ZDHHC21
318352	ENSG00000175893	rs12552212	0.139768635	0.005230583	0.658595995	0.661284038	-0.171521682	0.655040909	0.024604018	-0.045907587	0.114734586	0.2266564	0.055428127	0.104298349	0.09112636	0.004514314	0.920570146	0.993295108	Bacteria.Proteobacteria.Gammaproteobacteria.Pasteurellales.Pasteurellaceae.Haemophilus	ZDHHC21
318353	ENSG00000175893	rs12552212	0.38469236	0.205750066	0.934263531	0.230961259	-0.177152794	0.386242152	-0.005401442	-0.140225815	0.202416063	0.302193844	0.065233318	0.115964582	0.427979657	0.170914727	0.997594253	0.968019235	Bacteria.Firmicutes.Erysipelotrichia.Erysipelotrichales.Erysipelotrichaceae.Faecalitalea	ZDHHC21
318354	ENSG00000175893	rs12552212	0.470280375	0.004664563	0.018638684	0.62252504	-0.083129749	0.573515775	0.119893898	-0.054372886	0.114461178	0.195702332	0.049681294	0.109925109	0.216771248	0.002976568	0.155270905	0.981255175	Bacteria.Firmicutes.Clostridia.Clostridiales.Lachnospiraceae.Lachnospira	ZDHHC21
318355	ENSG00000175893	rs12552212	0.624541324	0.104892671	0.199470106	0.010056953	-0.062754328	0.355953674	0.069123601	-0.225212736	0.127610096	0.216445528	0.053325488	0.084938656	0.324328056	0.033307004	0.402893329	0.62775798	Bacteria.Firmicutes.Clostridia.Clostridiales.Peptostreptococcaceae.Intestinibacter	ZDHHC21
318356	ENSG00000175893	rs12552212	0.167044838	0.008413027	0.848521122	0.773240581	-0.178858995	0.664788303	-0.008269353	0.027001004	0.127994051	0.244597134	0.043121471	0.093318652	0.11658977	0.007185002	0.955858825	0.969939639	Bacteria.Firmicutes.Clostridia.Clostridiales.Lachnospiraceae.Tyzzerella	ZDHHC21
318357	ENSG00000175893	rs12552212	0.237537734	0.003756263	0.699765439	0.601180206	-0.14849055	0.613215407	0.024733138	0.07179782	0.124557216	0.203978255	0.063852814	0.136686497	0.152039462	0.003237893	0.998043854	0.98261409	Bacteria.Firmicutes.Clostridia.Clostridiales.Ruminococcaceaencultured	ZDHHC21
318358	ENSG00000175893	rs12552212	0.164873769	0.013222169	0.901139134	0.253869823	-0.158427196	0.532073002	-0.005323911	-0.08261545	0.112784291	0.208855279	0.042690814	0.071765053	0.105718604	0.007418597	0.876714836	0.790010861	Bacteria.Firmicutes.Negativicutes.Selenomonadales.Veillonellaceae.Dialister	ZDHHC21
318359	ENSG00000175893	rs12552212	0.58360094	0.091640081	0.5356236	0.644428819	-0.091861835	0.522166758	0.044305968	-0.056204844	0.166753135	0.304980661	0.071144968	0.121215738	0.516758801	0.095610524	0.99991226	0.988194298	Bacteria.Actinobacteria.Coriobacteriia.Coriobacteriales.Coriobacteriaceae.Collinsella	ZDHHC21
318360	ENSG00000175893	rs12552212	0.086833094	0.022945891	0.271334714	0.578108768	-0.350894028	0.800189023	-0.083298775	0.091835003	0.201821152	0.34349045	0.075082846	0.164295758	0.307155761	0.077650428	0.77270438	0.935161318	Bacteria.Firmicutes.Clostridia.Clostridiales.Ruminococcaceae.Anaerotruncus	ZDHHC21
318361	ENSG00000175893	rs12552212	0.219779596	0.001855883	0.765279228	0.278196564	-0.188662178	0.731249339	-0.017412413	0.115884364	0.152262587	0.225328592	0.058078278	0.105972579	0.261845012	0.004582149	0.996596763	0.999791394	Bacteria.Firmicutes.Clostridia.Clostridiales.Ruminococcaceae.Ruminococcaceae_UCG_005	ZDHHC21
318362	ENSG00000175893	rs12552212	0.187243295	0.003950376	0.592577318	0.433155236	-0.154351677	0.601677986	-0.02605897	0.083009545	0.115808139	0.201313268	0.048458111	0.105248709	0.102521075	0.002984185	0.975933082	0.876400804	Bacteria.Bacteroidetes.Bacteroidia.Bacteroidales.Rikenellaceae.Alistipes	ZDHHC21
318363	ENSG00000175893	rs12552212	0.161466801	0.002998429	0.824434889	0.709890523	-0.163595476	0.619455002	-0.012273138	0.04219233	0.115510327	0.200870084	0.055100279	0.112923399	0.101253623	0.002230966	0.998525812	0.997174658	Bacteria.Proteobacteria.Deltaproteobacteria.Desulfovibrionales.Desulfovibrionaceae	ZDHHC21
318364	ENSG00000175893	rs12552212	0.125434288	0.001822438	0.384598797	0.217257955	-0.277682558	0.841324943	-0.052005961	0.139291346	0.178878841	0.258767163	0.059410623	0.111796034	0.235032914	0.00900628	0.998896274	0.99087052	Bacteria.Proteobacteria.Deltaproteobacteria.Desulfovibrionales.Desulfovibrionaceae.Desulfovibrio	ZDHHC21
318365	ENSG00000175893	rs12552212	0.309346562	0.002138462	0.923708811	0.210746648	-0.169937289	0.803474139	0.006077686	-0.149797727	0.165855988	0.251236326	0.063220056	0.118511504	0.328255711	0.006352525	0.898368003	0.857593755	Bacteria.Firmicutes.Negativicutes.Selenomonadales.Veillonellaceae	ZDHHC21
318366	ENSG00000175893	rs12552212	0.174480943	7.15E-05	0.981432943	0.010054917	-0.163113112	0.933072652	-0.000858034	-0.201357844	0.118803411	0.219921263	0.036727486	0.075939643	0.158074909	0.000215551	0.999492402	0.999741582	Bacteria.Proteobacteria.Gammaproteobacteria.Enterobacteriales.Enterobacteriaceae.Escherichia_Shigella	ZDHHC21
318367	ENSG00000175893	rs12552212	0.165139637	0.005926224	0.653104111	0.515550288	-0.160740465	0.589958968	0.031464495	-0.078614863	0.114504212	0.20733618	0.069682775	0.120243909	0.104907766	0.00463057	0.999670759	0.996530704	Bacteria.Firmicutes.Clostridia.Clostridiales.Ruminococcaceae.Flavonifractor	ZDHHC21
318368	ENSG00000175893	rs12552212	0.283234164	0.035127801	0.937011586	0.889922852	-0.175956372	0.657013054	-0.004536252	0.019592609	0.162615898	0.305322415	0.057179964	0.141009359	0.298741119	0.050412153	0.997329664	0.92426646	Bacteria.Firmicutes.Negativicutes.Selenomonadales.Veillonellaceae.Megasphaera	ZDHHC21
318369	ENSG00000175893	rs12552212	0.092147848	0.101585157	0.33608981	0.664142809	-0.29798651	0.546446245	-0.06511571	-0.078819172	0.174322486	0.329040463	0.067192254	0.180698348	0.23575207	0.116558844	0.948905015	0.966332496	Bacteria.Firmicutes.Clostridia.Clostridiales.Ruminococcaceae.Ruminococcaceae_NK4A214_group	ZDHHC21
318370	ENSG00000175893	rs12552212	0.127570295	0.00714542	0.550854174	0.793784766	-0.186667232	0.607390707	0.029651296	0.024462521	0.120939522	0.218660242	0.049451406	0.093199156	0.099170282	0.004545505	0.991923473	0.977793214	Bacteria.Bacteroidetes.Bacteroidia.Bacteroidales.Porphyromonadaceae	ZDHHC21
318371	ENSG00000175893	rs12552212	0.038758486	0.000614292	0.110261889	0.101200718	-0.302523507	0.861830117	-0.092851304	0.195023462	0.143411044	0.239355111	0.057346452	0.117297784	0.081682538	0.002202472	0.582974519	0.822274577	Bacteria.Bacteroidetes.Bacteroidia.Bacteroidales.Porphyromonadaceae.Odoribacter	ZDHHC21
318372	ENSG00000175893	rs12552212	0.548665628	0.013600878	0.251194157	0.99493115	-0.080893631	0.616739343	0.066530015	-0.00095777	0.134171703	0.243127372	0.057463888	0.150182256	0.327486869	0.012301895	0.749050241	0.987294436	Bacteria.Firmicutes.Clostridia.Clostridiales.Lachnospiraceae.Eubacterium_eligens_group	ZDHHC21
318373	ENSG00000175893	rs12552212	0.077371032	0.003144874	0.280597214	0.994259966	-0.221198705	0.643800695	0.050603187	0.000651778	0.123259508	0.209875204	0.046508748	0.090250881	0.083855819	0.003649772	0.662632006	0.886618609	Bacteria.Firmicutes.Clostridia.Clostridiales.Lachnospiraceae.Roseburia	ZDHHC21
318374	ENSG00000175893	rs12552212	0.034004104	0.011321634	0.153304987	0.335604138	-0.369893596	0.609011076	0.110788689	0.130627681	0.17079168	0.233622601	0.076678568	0.134657031	0.093439572	0.024233924	0.778495902	0.79838162	Bacteria.Firmicutes.Erysipelotrichia.Erysipelotrichales	ZDHHC21
318375	ENSG00000175893	rs12552212	0.130228722	0.033647749	0.356253166	0.981829837	-0.347490324	0.652394825	-0.086210884	-0.002549749	0.226733295	0.300608364	0.092785458	0.111524434	0.273008397	0.061945477	0.998891856	0.999590371	Bacteria.Firmicutes.Bacilli.Bacillales.Staphylococcaceae.Staphylococcus	ZDHHC21
318376	ENSG00000175893	rs12552212	0.086886243	0.314771848	0.299222718	0.057701781	-0.375748578	0.300227955	0.048719129	0.152387395	0.216153812	0.296347704	0.046555949	0.078869441	0.260388538	0.298899421	0.914353853	0.731885702	Bacteria.Firmicutes.Clostridia.Clostridiales.Ruminococcaceae.Faecalibacterium	ZDHHC21
318377	ENSG00000175893	rs12552212	0.346266734	0.02381308	0.602094925	0.57078485	-0.130070017	0.549980342	-0.027428032	0.060345849	0.137097565	0.237629037	0.052348503	0.105909093	0.254951494	0.020693837	0.742921465	0.994680072	Bacteria.Proteobacteria.Betaproteobacteria.Burkholderiales	ZDHHC21
318378	ENSG00000175893	rs12552212	0.091973359	0.001037523	0.368691233	0.187400744	-0.241756521	0.7438492	-0.054936235	0.162103172	0.141350335	0.21656282	0.06068817	0.121668	0.101121872	0.002050722	0.979221309	0.998719086	Bacteria.Firmicutes.Bacilli.Bacillales.Family_XI.Gemella	ZDHHC21
318379	ENSG00000175893	rs12552212	0.161463645	0.005384705	0.625313154	0.093963536	-0.158397793	0.569786132	0.037583398	-0.208347269	0.111839528	0.197864125	0.076596268	0.122576944	0.099285663	0.003509461	0.999276643	0.988728768	Bacteria.Firmicutes.Clostridia.Clostridiales.Ruminococcaceae.Ruminiclostridium_5	ZDHHC21
318380	ENSG00000175893	rs12552212	0.296502651	0.261760492	0.761965599	0.044203956	-0.140425925	0.286266419	0.013169627	-0.167879432	0.133431174	0.252867967	0.043296097	0.08181347	0.253821123	0.112904899	0.994141038	0.99999132	Bacteria.Firmicutes.Clostridia.Clostridiales.Clostridiaceae_1	ZDHHC21
318381	ENSG00000175893	rs12552212	0.012829488	0.007442337	0.050881277	0.588390092	-0.380430012	0.629073718	-0.108595384	-0.061367072	0.148655043	0.227683746	0.054590187	0.112833615	0.046876094	0.014287628	0.650178129	0.992480232	Bacteria.Firmicutes.Clostridia.Clostridiales.Ruminococcaceae.Ruminococcus_2	ZDHHC21
318382	ENSG00000175893	rs12552212	0.152107652	0.004111715	0.464312551	0.035384374	-0.157753021	0.570534126	-0.032702291	-0.192438002	0.108860187	0.191788666	0.044425873	0.089558162	0.098534557	0.003157616	0.880636957	0.610651802	Bacteria.Fusobacteria.Fusobacteriia.Fusobacteriales.Fusobacteriaceae.Fusobacterium	ZDHHC21
318383	ENSG00000175893	rs12552212	0.154241101	0.00123452	0.619845223	0.210390921	-0.198120123	0.732745501	-0.023664615	0.114136612	0.137439231	0.216866807	0.047475835	0.090227204	0.151932122	0.002680135	0.982891669	0.998439902	Bacteria.Verrucomicrobia.Verrucomicrobiae.Verrucomicrobiales.Verrucomicrobiaceae.Akkermansia	ZDHHC21
318384	ENSG00000175893	rs12552212	0.104396833	0.001741331	0.400087058	0.291930579	-0.224195803	0.757057531	-0.046324336	0.13523457	0.136128598	0.231775924	0.054690394	0.127276983	0.120048755	0.003339081	0.880806939	0.945329255	Bacteria.Firmicutes.Clostridia.Clostridiales.Ruminococcaceae.Ruminococcaceae_UCG_003	ZDHHC21
318385	ENSG00000175893	rs12552212	0.303164452	0.001209033	0.648627377	0.066551014	-0.244995034	1.034468362	0.037606475	-0.250570065	0.236049852	0.305555701	0.082147217	0.13428022	0.501654077	0.016038322	0.909309097	0.737604549	Bacteria.Firmicutes.Negativicutes.Selenomonadales	ZDHHC21
318386	ENSG00000175893	rs12552212	0.164484883	0.002785483	0.980997707	0.726180767	-0.166330258	0.624159372	-0.00112046	0.033162507	0.118299833	0.200761012	0.046861687	0.094284814	0.098412152	0.002684374	0.971255788	0.997181136	Bacteria.Bacteroidetes.Bacteroidia.Bacteroidales.Prevotellaceae	ZDHHC21
318387	ENSG00000175893	rs12552212	0.263209466	0.00350449	0.119454683	0.27398566	-0.129152939	0.634259111	-0.069067189	0.122904187	0.11443509	0.209306213	0.043772959	0.111401749	0.146886859	0.0023513	0.612409531	0.903004347	Bacteria.Firmicutes.Clostridia.Clostridiales.Lachnospiraceae.Lachnospiraceae_NK4A136_group	ZDHHC21
318388	ENSG00000175893	rs12552212	0.142995093	0.002868325	0.644465389	0.459001302	-0.200456502	0.711885452	-0.029844355	0.114756733	0.135199856	0.229715089	0.06437178	0.154051121	0.136836196	0.003745437	0.991744893	0.884813348	Bacteria.Firmicutes.Bacilli.Lactobacillales.Carnobacteriaceae	ZDHHC21
318389	ENSG00000175893	rs12552212	0.120695702	0.013704979	0.433660658	0.591272356	-0.258831382	0.732836996	-0.057633767	0.076960292	0.164601217	0.289230098	0.073155219	0.142607621	0.217797774	0.030382127	0.841956423	0.892984565	Bacteria.Firmicutes.Clostridia.Clostridiales.Ruminococcaceae.Ruminiclostridium_9	ZDHHC21
318390	ENSG00000175893	rs12552212	0.308676359	0.004729981	0.921564463	0.450341363	-0.173702122	0.719695479	-0.00576205	0.090632716	0.169293832	0.245995836	0.058292988	0.119343218	0.354473583	0.010752114	0.999985325	0.999758873	Bacteria.Firmicutes.Clostridia.Clostridiales.Ruminococcaceae.Ruminococcaceae_UCG_014	ZDHHC21
318391	ENSG00000175893	rs12552212	0.369279313	0.044524237	0.57436478	0.548176742	-0.125073914	0.531580431	-0.042914218	0.080710988	0.138340283	0.259460636	0.07602323	0.133704764	0.320352504	0.033117509	0.988415778	0.976249604	Bacteria.Firmicutes.Bacilli.Lactobacillales.Streptococcaceae	ZDHHC21
318392	ENSG00000175893	rs12552212	0.009282954	0.000372456	0.026355518	0.329462504	-0.412462537	0.828824598	0.132343019	-0.099571767	0.153823399	0.220720418	0.058230539	0.101338119	0.034844884	0.001258417	0.767364746	0.997216401	Bacteria.Firmicutes.Clostridia.Clostridiales.Ruminococcaceae.Subdoligranulum	ZDHHC21
318393	ENSG00000175893	rs12552212	0.039637492	0.000435561	0.136674614	0.063400982	-0.404577226	0.930435026	0.116130757	-0.227924835	0.192679079	0.250983864	0.077064683	0.120680811	0.113073583	0.002792374	0.99759175	0.986746924	Bacteria.Firmicutes.Clostridia.Clostridiales.Lachnospiraceae.Lachnospiraceae_UCG_008	ZDHHC21
318394	ENSG00000175893	rs12552212	0.296709916	0.017004595	0.803826635	0.449853334	-0.204445367	0.832116399	-0.019793529	0.125191273	0.194345826	0.339693568	0.079359961	0.164670929	0.417163863	0.040239723	0.998653721	0.890821271	Bacteria.Firmicutes.Clostridia.Clostridiales.Ruminococcaceae.Ruminococcaceae_UCG_013	ZDHHC21
318395	ENSG00000175893	rs12552212	0.028956057	0.001422794	0.084279939	0.362211463	-0.31741068	0.753262911	-0.081250201	0.091724479	0.142106385	0.226025425	0.046343575	0.099959371	0.066460641	0.004274475	0.432288414	0.868739518	Bacteria.Firmicutes.Clostridia.Clostridiales.Lachnospiraceae.Lachnospiraceae_UCG_010	ZDHHC21
318396	ENSG00000175893	rs12552212	0.027655281	0.002390174	0.092353428	0.185158495	-0.343839719	0.89623483	-0.143280374	0.227281903	0.152629112	0.283551444	0.083873314	0.169710219	0.090855847	0.006490064	0.998820086	0.961415255	Bacteria.Firmicutes.Clostridia.Clostridiales.Family_XIII	ZDHHC21
318397	ENSG00000175893	rs12552212	0.008342666	0.025939981	0.019116358	0.684700686	-1.271662153	1.024393235	0.221943716	-0.041311723	0.46735259	0.449431604	0.092354389	0.101283505	0.48451943	0.263042016	0.999135888	0.996172726	Bacteria.Firmicutes.Clostridia.Clostridiales.Ruminococcaceae	ZDHHC21
318398	ENSG00000175893	rs12552212	0.493064266	0.016384631	0.276030465	0.690790317	-0.091882513	0.564556866	0.055917169	-0.035317456	0.133290981	0.229101223	0.050902332	0.088390804	0.286413324	0.011925695	0.859659891	0.979585985	Bacteria.Firmicutes.Erysipelotrichia.Erysipelotrichales.Erysipelotrichaceae.Erysipelatoclostridium	ZDHHC21
318399	ENSG00000175893	rs12552212	0.254943406	9.96E-05	0.766787262	0.015932163	-0.14342456	0.955093653	-0.011179628	-0.194803965	0.124872496	0.230308829	0.037537683	0.078702038	0.225224344	0.000399677	0.997282517	0.999171204	Bacteria.Proteobacteria.Gammaproteobacteria.Enterobacteriales.Enterobacteriaceae	ZDHHC21
318400	ENSG00000175893	rs12552212	0.477374113	0.044745667	0.809402231	0.791975512	-0.132492081	0.56919961	0.016436106	-0.033373301	0.185390103	0.278119882	0.067866969	0.126016015	0.38664555	0.047785022	0.840154555	0.996502544	Bacteria.Firmicutes.Clostridia.Clostridiales.Family_XI	ZDHHC21
318401	ENSG00000175893	rs12552212	0.17276045	0.001352872	0.712518243	0.233360702	-0.186723258	0.724300638	-0.017700706	0.108904438	0.13544923	0.216269314	0.047828047	0.090531455	0.165967211	0.002792048	0.959597159	0.99789802	Bacteria.Verrucomicrobia	ZDHHC21
318402	ENSG00000175893	rs12552212	0.084281871	0.001876039	0.352930212	0.275095411	-0.220321112	0.660808622	-0.069189146	0.156710829	0.125667788	0.20384781	0.073949774	0.142376363	0.074072484	0.001858968	0.88760533	0.997132292	Bacteria.Firmicutes.Bacilli.Bacillales	ZDHHC21
318403	ENSG00000175893	rs12552212	0.236241586	0.008068172	0.751637351	0.288466672	-0.150189355	0.568828739	-0.018120304	0.121015593	0.125630658	0.208109211	0.057013666	0.113072673	0.135338201	0.006245752	0.999694213	0.863959089	Bacteria.Firmicutes.Clostridia.Clostridiales.Lachnospiraceaencultured	ZDHHC21
318404	ENSG00000175893	rs12552212	0.144517792	0.009164843	0.525633446	0.625515297	-0.247640248	0.72391945	-0.035841329	0.046179209	0.167669991	0.269498854	0.056166528	0.09416997	0.199925235	0.015207937	0.999858829	0.956257416	Bacteria.Proteobacteria.Betaproteobacteria.Neisseriales.Neisseriaceae.Eikenella	ZDHHC21
318405	ENSG00000175893	rs12552212	0.136547402	0.007964116	0.679128675	0.79468301	-0.173518744	0.636928216	0.022805693	-0.027934929	0.115109523	0.232617519	0.054884498	0.106905191	0.085649515	0.006158629	0.926080908	0.992379592	Bacteria.Proteobacteria.Gammaproteobacteria.Pasteurellales.Pasteurellaceae	ZDHHC21
318406	ENSG00000175893	rs12552212	0.380148257	0.049918606	0.923459255	0.888286445	-0.153297357	0.66165133	0.006496703	0.022375643	0.17348431	0.331178492	0.067357636	0.158664521	0.440729807	0.070958841	0.998832683	0.995738724	Bacteria.Firmicutes.Clostridia.Clostridiales.Ruminococcaceae.Eubacterium_coprostanoligenes_group	ZDHHC21
318407	ENSG00000175893	rs12552212	0.079728066	0.064683276	0.11813138	0.300810779	-1.424760678	1.560419429	0.208354986	-0.155852755	0.800367704	0.830305215	0.131567835	0.149426996	0.997454612	0.727982475	0.997650199	0.999159905	Bacteria.Firmicutes.Clostridia.Clostridiales	ZDHHC21
318408	ENSG00000175893	rs12552212	0.059443767	0.000778834	0.181642129	0.147426282	-0.261045101	0.762486899	-0.077077825	0.14928273	0.136068564	0.216241762	0.057087218	0.101818923	0.107578725	0.002120236	0.450033536	0.833146194	Bacteria.Firmicutes.Clostridia.Clostridiales.Christensenellaceae	ZDHHC21
318409	ENSG00000175893	rs12552212	0.029192359	0.003980468	0.118307969	0.587784372	-0.348347717	0.670476123	0.109814746	0.073606646	0.15619482	0.224530755	0.069377545	0.135118129	0.070098237	0.008321319	0.870228015	0.927561557	Bacteria.Firmicutes.Clostridia.Clostridiales.Lachnospiraceae.Blautia	ZDHHC21
318410	ENSG00000175893	rs12552212	0.136835755	0.000301058	0.661049155	0.018803404	-0.170512811	0.762271168	0.023919322	-0.298844617	0.113200035	0.199560693	0.054302553	0.124014444	0.122046682	0.000456615	0.977260763	0.740424326	Bacteria.Firmicutes.Negativicutes.Selenomonadales.Veillonellaceae.Veillonella	ZDHHC21
318411	ENSG00000175893	rs12552212	0.034651281	0.000724177	0.09904141	0.918215513	-0.279019674	0.719010167	-0.110442888	0.011519785	0.129312895	0.202593204	0.065996384	0.111753939	0.040130665	0.000792602	0.952395074	0.944647962	Bacteria.Proteobacteria.Gammaproteobacteria.Pseudomonadales	ZDHHC21
318412	ENSG00000175893	rs12552212	0.21993826	0.223902006	0.924143772	0.067634315	-0.171213397	0.313026568	-0.004307354	-0.153388207	0.138228394	0.254922533	0.045062789	0.082535641	0.228145488	0.117343435	0.99714486	0.996602117	Bacteria.Firmicutes.Clostridia.Clostridiales.Clostridiaceae_1.Clostridium_sensu_stricto_1	ZDHHC21
318413	ENSG00000175893	rs12552212	0.099121636	0.029728349	0.177593048	0.247025559	-0.800723964	1.306429884	0.116008175	-0.134164271	0.478597661	0.58779625	0.085113842	0.114854982	0.867924505	0.286081803	0.997675757	0.924386311	Bacteria.Bacteroidetes	ZDHHC21
318414	ENSG00000175893	rs12552212	0.40061958	0.004605198	0.592534162	0.410582556	-0.121803608	0.784540616	-0.02974793	-0.08123642	0.143964554	0.267299381	0.055311472	0.098086799	0.286812719	0.006510879	0.711066044	0.940799143	Bacteria.Firmicutes.Clostridia.Clostridiales.Lachnospiraceae.Lachnoclostridium	ZDHHC21
318415	ENSG00000175893	rs12552212	0.221351928	0.002886598	0.385361269	0.585713425	-0.144342874	0.702809604	0.053518418	0.073095611	0.116896218	0.226944907	0.061237162	0.133437664	0.139708915	0.002659747	0.924475198	0.998755611	Bacteria.Actinobacteria.Actinobacteria.Bifidobacteriales.Bifidobacteriaceae	ZDHHC21
318416	ENSG00000175893	rs12552212	0.010230369	0.0030267	0.030174631	0.796025169	-0.360845841	0.657172426	0.114955277	0.028318435	0.136422623	0.213322538	0.051867307	0.109102583	0.037737487	0.005755516	0.219392812	0.968472113	Bacteria.Firmicutes.Clostridia.Clostridiales.Lachnospiraceae.Anaerostipes	ZDHHC21
318417	ENSG00000175893	rs12552212	0.179101162	0.426573027	0.641261218	0.008356712	-0.215592397	0.204619693	-0.023170615	-0.253080861	0.158735847	0.255745768	0.049496651	0.093031774	0.252252125	0.23873699	0.994527911	0.763039205	Bacteria.Proteobacteria.Gammaproteobacteria.Enterobacteriales.Enterobacteriaceae.Citrobacter	ZDHHC21
318418	ENSG00000175893	rs12552212	0.417075851	0.012976997	0.794965061	0.796645374	-0.137722806	0.644241133	0.012662217	0.019982366	0.168630639	0.252172876	0.048525715	0.077226379	0.341772059	0.016918488	0.883379551	0.998607976	Bacteria.Firmicutes.Clostridia.Clostridiales.Lachnospiraceae.Tyzzerella_4	ZDHHC21
318419	ENSG00000175893	rs12552212	0.033545336	0.011286473	0.151621746	0.332596745	-0.370115969	0.608587339	0.111281525	0.131506579	0.170438898	0.233354522	0.076699217	0.134716155	0.092362983	0.023720764	0.76634727	0.798271548	Bacteria.Firmicutes.Erysipelotrichia.Erysipelotrichales.Erysipelotrichaceae	ZDHHC21
318420	ENSG00000175893	rs12552212	0.717584432	0.024464684	0.889356309	0.157430125	-0.112682364	1.542855095	-0.010365532	-0.242750071	0.310191842	0.669817161	0.074216949	0.169723642	0.829291773	0.200274673	0.999330493	0.996754281	Bacteria.Proteobacteria	ZDHHC21
318421	ENSG00000175893	rs12552212	0.443984736	0.059647348	0.840636947	0.867275991	-0.138637695	0.669886024	0.013018005	0.025669209	0.180007418	0.349461876	0.064482198	0.152991749	0.447767878	0.079587108	0.967352475	0.997513341	Bacteria.Firmicutes.Clostridia.Clostridiales.Lachnospiraceae.Eubacterium_xylanophilum_group	ZDHHC21
318422	ENSG00000175893	rs12552212	0.549564065	0.081554714	0.044415252	0.002698109	-0.068342816	0.361447073	0.116429993	-0.284106062	0.113610618	0.204301945	0.056798644	0.091065717	0.27897592	0.029772387	0.356529109	0.357339648	Bacteria.Firmicutes.Clostridia.Clostridiales.Peptostreptococcaceae	ZDHHC21
318423	ENSG00000175893	rs12552212	0.141276838	0.002837443	0.631901158	0.455571548	-0.202382479	0.713508636	-0.03028966	0.115158518	0.135902167	0.22996532	0.062929593	0.153411508	0.13133787	0.003854792	0.962073978	0.859083043	Bacteria.Firmicutes.Bacilli.Lactobacillales.Carnobacteriaceae.Granulicatella	ZDHHC21
318424	ENSG00000175893	rs12552212	0.187968534	0.003966052	0.589505553	0.431977097	-0.154147144	0.601448174	-0.026219877	0.083187885	0.115847483	0.201329284	0.048354502	0.105203872	0.102257088	0.002933367	0.97729231	0.890158219	Bacteria.Bacteroidetes.Bacteroidia.Bacteroidales.Rikenellaceae	ZDHHC21
318425	ENSG00000175893	rs12552212	0.156579599	0.004164751	0.465758289	0.035300278	-0.155542189	0.56888647	-0.032607428	-0.192338132	0.108524261	0.191523069	0.044441299	0.089469228	0.098540279	0.003230072	0.871838555	0.611660714	Bacteria.Fusobacteria.Fusobacteriia.Fusobacteriales	ZDHHC21
318426	ENSG00000175893	rs12552212	0.111285967	0.021200888	0.908888131	0.006284156	-0.178747729	0.459028603	-0.008644335	0.410890351	0.110721098	0.194368616	0.075241459	0.145482523	0.081506106	0.011814193	0.83315526	0.657672292	Bacteria.Actinobacteria.Actinobacteria	ZDHHC21
318427	ENSG00000175893	rs12552212	0.257869086	0.001670999	0.882189213	0.204658952	-0.151943605	0.857205186	0.013196756	0.236884549	0.133114149	0.261348622	0.088700826	0.184885871	0.221484988	0.002901319	0.999005033	0.892868181	Bacteria.Actinobacteria.Coriobacteriia.Coriobacteriales	ZDHHC21
318428	ENSG00000175893	rs12552212	0.170792353	0.003144112	0.721770413	0.661851082	-0.160389566	0.616372524	-0.02004861	0.049795261	0.115805998	0.200928343	0.05605786	0.113333447	0.104957257	0.002456622	0.997604342	0.996621608	Bacteria.Proteobacteria.Deltaproteobacteria	ZDHHC21
318429	ENSG00000175893	rs12552212	0.163011042	0.002677519	0.452296829	0.819995787	-0.161038591	0.623922022	0.035565514	-0.023475473	0.114130264	0.199821928	0.047035599	0.102749428	0.093587245	0.002520874	0.998277807	0.999325446	Bacteria.Bacteroidetes.Bacteroidia.Bacteroidales.Porphyromonadaceae.Parabacteroides	ZDHHC21
318430	ENSG00000175893	rs12552212	0.017501642	0.00087021	0.058598592	0.149841162	-0.522103974	1.018237622	-0.146418669	0.19510678	0.214132139	0.291680596	0.076058914	0.133880082	0.102657685	0.006064886	0.997947728	0.9977362	Bacteria.Actinobacteria.Actinobacteria.Micrococcales	ZDHHC21
318431	ENSG00000175893	rs12552212	0.098823107	0.029598006	0.177120377	0.246312724	-0.801298332	1.307369726	0.116120079	-0.134366232	0.478508563	0.587731847	0.085101748	0.114852664	0.867966973	0.286786481	0.997187614	0.921529413	Bacteria.Bacteroidetes.Bacteroidia.Bacteroidales	ZDHHC21
318432	ENSG00000175893	rs12552212	0.191025458	0.002143546	0.54115873	0.2595873	-0.253975022	0.76790508	-0.040252588	0.119794087	0.192212418	0.24017394	0.065525514	0.105331835	0.265423856	0.009933908	0.999878354	0.955878088	Bacteria.Bacteroidetes.Bacteroidia.Bacteroidales.Porphyromonadaceae.Barnesiella	ZDHHC21
318433	ENSG00000175893	rs12552212	0.232566272	0.001521539	0.99351782	0.176586078	-0.163203541	0.868054656	-0.000701531	0.250713718	0.135436888	0.262196069	0.086018201	0.183512491	0.208664377	0.002910149	0.999865454	0.86049103	Bacteria.Actinobacteria.Coriobacteriia.Coriobacteriales.Coriobacteriaceae	ZDHHC21
318434	ENSG00000175893	rs12552212	0.078814405	0.001849804	0.305507701	0.153706822	-0.198448047	0.625016701	0.057220775	0.175136361	0.111132475	0.192529352	0.055401539	0.121334967	0.060690461	0.001799014	0.676170535	0.898804078	Bacteria.Firmicutes.Clostridia.Clostridiales.Lachnospiraceae.Dorea	ZDHHC21
318435	ENSG00000175893	rs12552212	0.385883035	0.057797205	0.655211807	0.527138459	-0.128336093	0.515022963	-0.033746235	0.082995056	0.147007779	0.266659235	0.07522558	0.130536219	0.338617491	0.045937227	0.988146347	0.975044408	Bacteria.Firmicutes.Bacilli.Lactobacillales	ZDHHC21
318436	ENSG00000175970	rs114986764	0.595270528	0.860997728	0.418942577	0.889807067	0.257377501	0.225464417	-0.074329801	0.035547859	0.482121232	1.2825063	0.091378493	0.255569808	0.954184916	0.793225146	0.999826541	0.999832315	Bacteria.Firmicutes.Clostridia.Clostridiales.Lachnospiraceae	UNC119B
318437	ENSG00000175970	rs114986764	0.427579509	0.081295079	0.045738288	0.712761023	-0.103920276	0.393548774	0.113551708	-0.049534502	0.130170177	0.222252913	0.055747745	0.133962805	0.205180256	0.032094258	0.995339941	0.95533137	Bacteria.Proteobacteria.Deltaproteobacteria.Desulfovibrionales.Desulfovibrionaceae.Bilophila	UNC119B
318438	ENSG00000175970	rs114986764	0.576351942	0.085566507	0.460072156	0.597658748	-0.07964326	0.408284081	-0.051062991	-0.074448481	0.141826868	0.233863224	0.068712116	0.140369304	0.221583052	0.033996677	0.997117901	0.950206352	Bacteria.Firmicutes.Clostridia.Clostridiales.Lachnospiraceae.Eubacterium_hallii_group	UNC119B
318439	ENSG00000175970	rs114986764	0.661349643	0.715186418	0.615543688	0.113012816	-0.071461344	0.106199814	-0.044563212	0.247869952	0.162388024	0.289771918	0.088313301	0.154292416	0.419431532	0.237594701	0.976314705	0.946394015	Bacteria.Firmicutes.Bacilli.Lactobacillales.Streptococcaceae.Streptococcus	UNC119B
318440	ENSG00000175970	rs114986764	0.458510756	0.041681034	0.471080516	0.375477726	-0.099927379	0.502644517	0.040647012	0.114507537	0.133996966	0.241910704	0.05606821	0.128316096	0.198673451	0.019651175	0.99935717	0.960853802	Bacteria.Firmicutes.Erysipelotrichia.Erysipelotrichales.Erysipelotrichaceae.Erysipelotrichaceae_UCG_003	UNC119B
318441	ENSG00000175970	rs114986764	0.557843784	0.108558071	0.43637697	0.20167579	-0.078910145	0.363446689	0.035284008	0.104288313	0.133952958	0.223373235	0.045053342	0.080853542	0.222862081	0.038857136	0.737677134	0.985377765	Bacteria.Proteobacteria.Betaproteobacteria.Burkholderiales.Alcaligenaceae.Sutterella	UNC119B
318442	ENSG00000175970	rs114986764	0.54499132	0.221888415	0.970306993	0.708685428	-0.132068833	0.356528941	-0.002941048	-0.047156734	0.217047984	0.28907464	0.078707318	0.125662606	0.476076295	0.164836534	0.984836208	0.998600531	Bacteria.Firmicutes.Clostridia.Clostridiales.Ruminococcaceae.Ruminiclostridium_6	UNC119B
318443	ENSG00000175970	rs114986764	0.934043824	0.232380887	0.463728348	0.735937416	0.019194504	0.318426149	-0.052390014	0.02804825	0.231038402	0.264144652	0.071078157	0.082814736	0.629739123	0.164836998	0.9994853	0.999502343	Bacteria.Firmicutes.Clostridia.Clostridiales.Lachnospiraceae.Ruminococcus_gnavus_group	UNC119B
318444	ENSG00000175970	rs114986764	0.060778146	0.811759429	0.077130141	0.53773698	-0.413558024	0.102904674	-0.165062988	-0.096800947	0.216721961	0.430334671	0.091902107	0.156250575	0.200937229	0.408494246	0.930754354	0.895807458	Bacteria.Firmicutes.Clostridia.Clostridiales.Ruminococcaceae.Ruminococcaceae_UCG_013	UNC119B
318445	ENSG00000175970	rs114986764	0.207160295	0.146953843	0.355091531	0.984431726	-0.194905812	0.383435881	-0.094112231	0.003027394	0.152973796	0.261213815	0.101043463	0.154550348	0.181049739	0.061101374	0.999672451	0.998587032	Bacteria.Firmicutes.Clostridia.Clostridiales.Ruminococcaceae.Butyricicoccus	UNC119B
318446	ENSG00000175970	rs114986764	0.38887963	0.161255542	0.789119925	0.736942412	-0.158788073	0.380588951	-0.018685444	-0.042899352	0.183048812	0.268586038	0.069576792	0.127166902	0.29594031	0.102535814	0.823743613	0.940986664	Bacteria.Bacteroidetes.Bacteroidia.Bacteroidales.Porphyromonadaceae.Odoribacter	UNC119B
318447	ENSG00000175970	rs114986764	0.478077494	0.520449295	0.803635943	0.245842248	-0.200315958	0.211535454	-0.026235359	-0.156606543	0.280742855	0.327372111	0.105083441	0.133728414	0.596872608	0.437909221	0.867566397	0.913834648	Bacteria.Firmicutes.Clostridia.Clostridiales.Ruminococcaceae.Anaerotruncus	UNC119B
318448	ENSG00000175970	rs114986764	0.510138096	0.951050095	0.125676721	0.114898779	0.139438684	0.019943467	0.105689495	-0.15709687	0.210545839	0.323623106	0.068128017	0.098309933	0.386895828	0.360468549	0.764029902	0.81027048	Bacteria.Bacteroidetes.Bacteroidia.Bacteroidales.Prevotellaceae.Prevotella_9	UNC119B
318449	ENSG00000175970	rs114986764	0.361797316	0.430320335	0.702336094	0.090276484	-0.122339368	0.194979412	-0.019570688	-0.171976092	0.133207111	0.245692143	0.050984115	0.100013344	0.182297884	0.125065463	0.920699594	0.755259861	Bacteria.Proteobacteria.Betaproteobacteria.Burkholderiales.Alcaligenaceae.Parasutterella	UNC119B
318450	ENSG00000175970	rs114986764	0.031891825	0.018215221	0.007074639	0.188530228	-0.319099844	0.579184527	-0.173350083	0.154967887	0.145508512	0.239095632	0.062324581	0.116614478	0.046992591	0.008925347	0.190085475	0.864921242	Bacteria.Firmicutes.Clostridia.Clostridiales.Peptostreptococcaceae.Intestinibacter	UNC119B
318451	ENSG00000175970	rs114986764	0.711050084	0.324979259	0.008569032	0.012529906	0.052710475	0.222067144	0.148687388	-0.257551719	0.141667685	0.223906107	0.054843913	0.100285011	0.338416916	0.10678621	0.737703246	0.81517302	Bacteria.Firmicutes.Negativicutes.Selenomonadales.Acidaminococcaceae	UNC119B
318452	ENSG00000175970	rs114986764	0.448185127	0.187434014	0.583579277	0.455204891	-0.10237589	0.315944575	0.03642709	0.095745764	0.134164013	0.237153181	0.066120832	0.127446131	0.184055471	0.062684204	0.987817466	0.997201293	Bacteria.Firmicutes.Clostridia.Clostridiales.Lachnospiraceae.Coprococcus_1	UNC119B
318453	ENSG00000175970	rs114986764	0.929205736	0.73890974	0.076532219	0.160727046	0.013348587	0.110673548	0.094034812	-0.157885973	0.149665839	0.330639494	0.052247187	0.111279275	0.417436064	0.265073503	0.940833707	0.998439902	Bacteria.Verrucomicrobia.Verrucomicrobiae.Verrucomicrobiales.Verrucomicrobiaceae.Akkermansia	UNC119B
318454	ENSG00000175970	rs114986764	0.420207753	0.273955968	0.792773178	0.923147115	-0.157310382	0.42581726	-0.020257205	0.012736895	0.193921553	0.38594149	0.076791753	0.131517734	0.36222436	0.152727736	0.838345725	0.996502544	Bacteria.Firmicutes.Clostridia.Clostridiales.Family_XI	UNC119B
318455	ENSG00000175970	rs114986764	0.210032704	0.22105228	0.355793773	0.888253817	-0.213425834	0.378063006	0.060587184	0.017449391	0.168583156	0.305973811	0.065144996	0.12369635	0.220568478	0.116649197	0.896362991	0.997216401	Bacteria.Firmicutes.Clostridia.Clostridiales.Ruminococcaceae.Subdoligranulum	UNC119B
318456	ENSG00000175970	rs114986764	0.339202393	0.078633479	0.729723079	0.561370296	-0.157144735	0.495366467	-0.025336142	0.062261444	0.163211706	0.277237324	0.073017858	0.106647196	0.237780532	0.043511221	0.963908754	0.907101516	Bacteria.Proteobacteria.Gammaproteobacteria.Pseudomonadales.Pseudomonadaceae.Pseudomonas	UNC119B
318457	ENSG00000175970	rs114986764	0.124458384	0.073386555	0.035720404	0.937804781	-0.20589238	0.404643633	-0.130589707	-0.008129604	0.132283793	0.222349744	0.060889622	0.103784239	0.091134944	0.024600275	0.192694857	0.999289972	Bacteria.Firmicutes.Clostridia.Clostridiales.Lachnospiraceae.Lachnospira	UNC119B
318458	ENSG00000175970	rs114986764	0.65448436	0.884263223	0.113776765	0.06843914	0.085758492	0.043141561	0.135177303	-0.261336273	0.190737917	0.295207242	0.084326113	0.141042834	0.514738344	0.325754549	0.763505393	0.942166966	Bacteria.Firmicutes.Clostridia.Clostridiales.Lachnospiraceae.Lachnospiraceae_ND3007_group	UNC119B
318459	ENSG00000175970	rs114986764	0.372674227	0.073653942	0.682495743	0.4570126	-0.180976226	0.54491936	-0.045111446	0.131459212	0.201606503	0.299715763	0.109786323	0.175690592	0.347260502	0.06281997	0.998820086	0.961415255	Bacteria.Firmicutes.Clostridia.Clostridiales.Family_XIII	UNC119B
318460	ENSG00000175970	rs114986764	0.15139992	0.01252661	0.254522567	0.056515132	-0.336815072	0.801007328	-0.109660837	0.30247297	0.232017188	0.311882523	0.095390743	0.155780701	0.245241624	0.02914496	0.764218706	0.75188383	Bacteria.Firmicutes.Clostridia.Clostridiales.Ruminococcaceae.Ruminiclostridium_9	UNC119B
318461	ENSG00000175970	rs114986764	0.120341352	0.141490084	0.139805426	0.797896363	-0.249438525	0.454597309	0.086666824	-0.032288598	0.158473708	0.305433724	0.057978802	0.125576687	0.132433382	0.073949507	0.562966999	0.994680072	Bacteria.Proteobacteria.Betaproteobacteria.Burkholderiales	UNC119B
318462	ENSG00000175970	rs114986764	0.199998541	0.032022383	0.161947365	0.812946169	-0.174393765	0.538485335	0.074623479	0.02067694	0.134696512	0.245741318	0.052750939	0.087027704	0.122212092	0.012772061	0.635624594	0.927781486	Bacteria.Firmicutes.Clostridia.Clostridiales.Lachnospiraceae.Lachnospiraceae_NK4A136_group	UNC119B
318463	ENSG00000175970	rs114986764	0.344858494	0.059539169	0.602747398	0.309622427	-0.213830681	0.67514137	-0.053100399	0.180700881	0.224722149	0.352049873	0.101528946	0.176462471	0.407631271	0.074527974	0.99792254	0.986607256	Bacteria.Firmicutes.Clostridia.Clostridiales.Family_XIII.Family_XIII_AD3011_group	UNC119B
318464	ENSG00000175970	rs114986764	0.528400252	0.423076793	0.541876357	0.252926181	-0.09135694	0.224010784	0.032767439	-0.107406686	0.144129251	0.277865744	0.053435788	0.093113131	0.230198836	0.12438937	0.955858825	0.966227447	Bacteria.Firmicutes.Clostridia.Clostridiales.Lachnospiraceae.Tyzzerella	UNC119B
318465	ENSG00000175970	rs114986764	0.08352226	0.134298702	0.095057643	0.709771601	-0.295157439	0.494166086	0.101799251	-0.048111634	0.167931169	0.325908278	0.060094992	0.128710477	0.120950716	0.076337874	0.619400886	0.995117319	Bacteria.Proteobacteria.Betaproteobacteria	UNC119B
318466	ENSG00000175970	rs114986764	0.72872928	0.990743726	0.33406819	0.169039735	0.084704007	-0.00432142	0.082266518	-0.163942295	0.24318223	0.371065075	0.084533105	0.1178792	0.493222004	0.440455001	0.998896274	0.990607199	Bacteria.Proteobacteria.Deltaproteobacteria.Desulfovibrionales.Desulfovibrionaceae.Desulfovibrio	UNC119B
318467	ENSG00000175970	rs114986764	0.258521521	0.259012852	0.457878272	0.856371616	-0.236342369	0.435196156	-0.066305369	0.024686221	0.207340656	0.382190986	0.088786204	0.135851053	0.378532836	0.212875812	0.948905015	0.966332496	Bacteria.Firmicutes.Clostridia.Clostridiales.Ruminococcaceae.Ruminococcaceae_NK4A214_group	UNC119B
318468	ENSG00000175970	rs114986764	0.166562885	0.033180622	0.209430884	0.23686428	-0.211467544	0.535373781	0.057450174	-0.110422156	0.151154801	0.246013477	0.04531876	0.092490242	0.153952382	0.020224693	0.999492402	0.999741582	Bacteria.Proteobacteria.Gammaproteobacteria.Enterobacteriales.Enterobacteriaceae.Escherichia_Shigella	UNC119B
318469	ENSG00000175970	rs114986764	0.309345671	0.114848386	0.606159451	0.918748099	-0.147171499	0.410840555	0.034440324	-0.012524304	0.143636686	0.257064267	0.06647647	0.122298075	0.161314861	0.04595697	0.999694213	0.913227525	Bacteria.Firmicutes.Clostridia.Clostridiales.Lachnospiraceaencultured	UNC119B
318470	ENSG00000175970	rs114986764	0.930346616	0.465408021	0.569067637	0.56304873	-0.019805786	0.25507274	0.055544019	-0.08571496	0.22571168	0.347369639	0.097047651	0.147453926	0.6099183	0.293947733	0.998891856	0.999590371	Bacteria.Firmicutes.Bacilli.Bacillales.Staphylococcaceae.Staphylococcus	UNC119B
318471	ENSG00000175970	rs114986764	0.349658771	0.079903761	0.631334345	0.371365318	-0.128625857	0.407004977	-0.030267646	0.089273121	0.136539259	0.22877398	0.062779236	0.099176233	0.170982998	0.032093857	0.922176117	0.92489976	Bacteria.Firmicutes.Clostridia.Clostridiales.Ruminococcaceae.Ruminococcaceae_UCG_002	UNC119B
318472	ENSG00000175970	rs114986764	0.369947866	0.081229902	0.60141864	0.776442586	-0.121164704	0.407682409	0.02870633	-0.031186236	0.134204912	0.230184274	0.054686148	0.109371214	0.174306801	0.031292371	0.898543678	0.928989806	Bacteria.Fusobacteria.Fusobacteriia.Fusobacteriales.Fusobacteriaceae.Fusobacterium	UNC119B
318473	ENSG00000175970	rs114986764	0.534494868	0.093955774	0.612699986	0.330970426	-0.091368527	0.400110241	0.031537213	-0.103267061	0.146310146	0.235391168	0.061998338	0.105429605	0.20661559	0.038455705	0.968802863	0.970717386	Bacteria.Bacteroidetes.Bacteroidia.Bacteroidales.Prevotellaceae	UNC119B
318474	ENSG00000175970	rs114986764	0.367518925	0.954741506	0.681259254	0.286354165	-0.160134794	-0.024405485	-0.02418229	-0.138935708	0.176466056	0.428369559	0.058609871	0.129243916	0.356662951	0.399685055	0.994527911	0.925873833	Bacteria.Proteobacteria.Gammaproteobacteria.Enterobacteriales.Enterobacteriaceae.Citrobacter	UNC119B
318475	ENSG00000175970	rs114986764	0.555649253	0.198763854	0.000324122	0.310775191	-0.071438207	0.286752288	-0.180492086	0.074301079	0.1205946	0.220863464	0.047530615	0.072732783	0.232222854	0.061655859	0.165790657	0.80858475	Bacteria.Firmicutes.Negativicutes.Selenomonadales.Veillonellaceae.Dialister	UNC119B
318476	ENSG00000175970	rs114986764	0.247124433	0.066266571	0.49537668	0.419826437	-0.184478726	0.549025164	-0.053100526	0.097548904	0.157961429	0.293905973	0.077446356	0.120152556	0.190315977	0.036675755	0.991744893	0.884813348	Bacteria.Firmicutes.Bacilli.Lactobacillales.Carnobacteriaceae	UNC119B
318477	ENSG00000175970	rs114986764	0.502646535	0.621463702	0.004956213	0.003536836	0.098339078	0.11331723	0.156044226	-0.307001953	0.14588493	0.228394068	0.05363948	0.101417196	0.250987092	0.205285127	0.343986334	0.805840854	Bacteria.Firmicutes.Negativicutes.Selenomonadales.Acidaminococcaceae.Phascolarctobacterium	UNC119B
318478	ENSG00000175970	rs114986764	0.248958606	0.062341824	0.032478377	0.50800706	-0.151429114	0.42485242	0.133103563	-0.081983062	0.130171473	0.22402124	0.060909183	0.123167327	0.133605306	0.022961691	0.998525812	0.997174658	Bacteria.Proteobacteria.Deltaproteobacteria.Desulfovibrionales.Desulfovibrionaceae	UNC119B
318479	ENSG00000175970	rs114986764	0.552846491	0.588808974	0.947208656	0.427949005	-0.125530084	0.188295872	-0.005257927	-0.090822145	0.210408984	0.346603502	0.079103734	0.113854965	0.399212567	0.307625595	0.997431236	0.92426646	Bacteria.Firmicutes.Negativicutes.Selenomonadales.Veillonellaceae.Megasphaera	UNC119B
318480	ENSG00000175970	rs114986764	0.165738366	0.82865286	0.253166688	0.357780051	-0.244788231	0.078879028	-0.074722778	-0.110552034	0.174626758	0.362990914	0.06481193	0.119363813	0.214453145	0.327705902	0.804552221	0.965052679	Bacteria.Firmicutes.Erysipelotrichia.Erysipelotrichales.Erysipelotrichaceae.Clostridium_innocuum_group	UNC119B
318481	ENSG00000175970	rs114986764	0.664303587	0.656869209	0.075351962	0.098691323	0.073372746	0.122046184	0.196491916	-0.304789486	0.16829799	0.273466784	0.10872454	0.181937448	0.383087924	0.204848492	0.999005033	0.870684181	Bacteria.Actinobacteria.Coriobacteriia.Coriobacteriales	UNC119B
318482	ENSG00000175970	rs114986764	0.57819595	0.220820588	0.597049633	0.534573914	-0.085628615	0.324608112	-0.050855224	0.119455886	0.153227555	0.262578389	0.095725728	0.191324079	0.294298543	0.084651112	0.834457297	0.952156213	Bacteria.Actinobacteria	UNC119B
318483	ENSG00000175970	rs114986764	0.382091994	0.147381887	0.786707075	0.938973728	-0.153761839	0.396249648	-0.018544354	-0.008513064	0.174725918	0.270233636	0.068250839	0.110765587	0.350570006	0.090152247	0.996596763	0.999791394	Bacteria.Firmicutes.Clostridia.Clostridiales.Ruminococcaceae.Ruminococcaceae_UCG_005	UNC119B
318484	ENSG00000175970	rs114986764	0.771685972	0.710718133	0.930333791	0.349754785	-0.097720215	-0.288386181	-0.005392601	0.146763648	0.335366462	0.774150932	0.061444082	0.155824191	0.932701231	0.678076277	0.999973618	0.989705988	Bacteria.Bacteroidetes.Bacteroidia.Bacteroidales.Bacteroidaceae.Bacteroides	UNC119B
318485	ENSG00000175970	rs114986764	0.322827665	0.03695226	0.600505872	0.130275302	-0.182481118	0.552600981	-0.040156971	0.181543855	0.183169752	0.259422983	0.076307838	0.118469817	0.280369847	0.032550248	0.577956852	0.816940802	Bacteria.Firmicutes.Clostridia.Clostridiales.Christensenellaceae.Christensenellaceae_R_7_group	UNC119B
318486	ENSG00000175970	rs114986764	0.287395547	0.359874096	0.42343059	0.6834564	-0.405251231	0.744784529	0.069685186	-0.086248415	0.377804616	0.807683771	0.086504675	0.210574655	0.72349629	0.504335352	0.999330493	0.996873616	Bacteria.Proteobacteria	UNC119B
318487	ENSG00000175970	rs114986764	0.133292424	0.298808593	0.263196451	0.72581195	-0.311532292	0.329121922	-0.086138258	-0.044147561	0.20491878	0.314236897	0.076320121	0.1253405	0.25362274	0.215362233	0.961249848	0.997513341	Bacteria.Firmicutes.Clostridia.Clostridiales.Lachnospiraceae.Eubacterium_xylanophilum_group	UNC119B
318488	ENSG00000175970	rs114986764	0.906077751	0.234931241	0.594932536	0.925759319	-0.025939579	0.361071712	0.040075809	-0.011403517	0.218994949	0.301176863	0.075001238	0.121905671	0.538477952	0.189040868	0.999878354	0.998275086	Bacteria.Bacteroidetes.Bacteroidia.Bacteroidales.Porphyromonadaceae.Barnesiella	UNC119B
318489	ENSG00000175970	rs114986764	0.37927278	0.107348728	0.959943214	0.970727902	-0.119876812	0.401682545	-0.002760037	0.004571416	0.135412282	0.246010025	0.054742144	0.124098626	0.161541034	0.037172713	0.999305472	0.9130102	Bacteria.Bacteroidetes.Bacteroidia.Bacteroidales.Rikenellaceae.Alistipes	UNC119B
318490	ENSG00000175970	rs114986764	0.197784817	0.277614005	0.349874955	0.882304548	-0.281283856	0.472722339	0.055139769	-0.020535509	0.216173274	0.431761075	0.058558557	0.138163879	0.358490195	0.188869701	0.996566686	0.997858307	Bacteria.Proteobacteria.Gammaproteobacteria	UNC119B
318491	ENSG00000175970	rs114986764	0.393873522	0.378088051	0.928408612	0.111676143	-0.114640054	0.218566251	0.005280041	0.184997741	0.133564344	0.246274976	0.058539457	0.11472	0.173710463	0.119413005	0.942321429	0.989428248	Bacteria.Proteobacteria.Gammaproteobacteria.Pasteurellales.Pasteurellaceae.Haemophilus	UNC119B
318492	ENSG00000175970	rs114986764	0.091939164	0.238796523	0.190998369	0.478233873	-0.384230966	0.348906415	-0.117872789	-0.089695616	0.224628216	0.293465003	0.089202521	0.125753278	0.234031608	0.184768023	0.998832683	0.969716388	Bacteria.Firmicutes.Clostridia.Clostridiales.Ruminococcaceae.Eubacterium_coprostanoligenes_group	UNC119B
318493	ENSG00000175970	rs114986764	0.468399023	0.065724325	0.84375556	0.275426367	-0.102413844	0.43031875	0.01655657	0.158516699	0.140415218	0.229886491	0.083669241	0.144117287	0.219673953	0.027303789	0.917770889	0.997132292	Bacteria.Firmicutes.Bacilli.Bacillales	UNC119B
318494	ENSG00000175970	rs114986764	0.047728903	0.048025238	0.052009406	0.343598647	-0.352592865	0.54462524	-0.136240601	0.101453544	0.174729155	0.270261651	0.068829295	0.106341119	0.100261263	0.051120581	0.502535319	0.966402494	Bacteria.Firmicutes.Clostridia.Clostridiales.Ruminococcaceae.Ruminococcus_1	UNC119B
318495	ENSG00000175970	rs114986764	0.982984601	0.407233237	0.330619641	0.516748393	-0.003827506	0.257073855	-0.078406449	0.102569346	0.178776265	0.308174475	0.079989907	0.157333108	0.461618959	0.198077861	0.890411299	0.927392985	Bacteria.Firmicutes.Clostridia.Clostridiales.Lachnospiraceae.Blautia	UNC119B
318496	ENSG00000175970	rs114986764	0.913815829	0.662996606	0.52153686	0.283053814	-0.02226626	0.144638393	0.05445198	-0.170405596	0.20493809	0.330390093	0.084490735	0.15742645	0.625728977	0.343416236	0.99991226	0.982046009	Bacteria.Actinobacteria.Coriobacteriia.Coriobacteriales.Coriobacteriaceae.Collinsella	UNC119B
318497	ENSG00000175970	rs114986764	0.370641411	0.121801718	0.950950058	0.579142517	-0.120727388	0.368027629	-0.004819953	-0.080316237	0.133915683	0.234753074	0.07805377	0.144080878	0.1753379	0.047020261	0.999670759	0.996530704	Bacteria.Firmicutes.Clostridia.Clostridiales.Ruminococcaceae.Flavonifractor	UNC119B
318498	ENSG00000175970	rs114986764	0.221606362	0.02591821	0.376423099	0.122219983	-0.203710398	0.577142605	-0.062950436	0.198731451	0.165067002	0.253171032	0.070682373	0.126909232	0.1715086	0.02063257	0.979221309	0.998719086	Bacteria.Firmicutes.Bacilli.Bacillales.Family_XI.Gemella	UNC119B
318499	ENSG00000175970	rs114986764	0.934098576	0.520583644	0.075690776	0.284438238	0.012453161	0.205207167	0.094556957	-0.119314304	0.15001973	0.317681107	0.052383227	0.110546807	0.438489108	0.205344596	0.947613107	0.99789802	Bacteria.Verrucomicrobia	UNC119B
318500	ENSG00000175970	rs114986764	0.372568648	0.085338392	0.821287323	0.761984883	-0.120671991	0.401353364	0.021801423	-0.042236643	0.134398055	0.229721824	0.096124173	0.138867618	0.167048933	0.029096435	0.999276643	0.988728768	Bacteria.Firmicutes.Clostridia.Clostridiales.Ruminococcaceae.Ruminiclostridium_5	UNC119B
318501	ENSG00000175970	rs114986764	0.56123295	0.142161835	0.350834787	0.070848045	-0.081302807	0.339195126	-0.061997144	0.231095692	0.139214044	0.228288608	0.065973297	0.12583074	0.294895926	0.047833274	0.977260763	0.837480874	Bacteria.Firmicutes.Negativicutes.Selenomonadales.Veillonellaceae.Veillonella	UNC119B
318502	ENSG00000175970	rs114986764	0.341723951	0.131057095	0.720930426	0.782279346	-0.135125018	0.37909388	-0.025849792	-0.041462589	0.141081846	0.247896815	0.072051301	0.149416459	0.189696744	0.043290742	0.900603743	0.993111591	Bacteria.Actinobacteria.Actinobacteria.Bifidobacteriales.Bifidobacteriaceae.Bifidobacterium	UNC119B
318503	ENSG00000175970	rs114986764	0.450690475	0.121097445	0.875370725	0.957339844	-0.141546466	0.416008215	-0.011108637	0.005741438	0.186529717	0.264847715	0.070549102	0.106919293	0.352503505	0.094644562	0.889004041	0.998791778	Bacteria.Firmicutes.Clostridia.Clostridiales.Ruminococcaceae.Ruminococcus_2	UNC119B
318504	ENSG00000175970	rs114986764	0.174071989	0.391435799	0.001062093	0.102290579	0.215682059	0.204744993	-0.209520501	0.150425519	0.156940785	0.237311047	0.061133072	0.09076875	0.179347928	0.146840535	0.236812629	0.892087739	Bacteria.Firmicutes.Clostridia.Clostridiales.Lachnospiraceae.Lachnoclostridium	UNC119B
318505	ENSG00000175970	rs114986764	0.401275202	0.469367015	0.956480581	0.092054804	-0.112889396	0.183067691	0.003187193	0.194304679	0.13361538	0.251545573	0.058180108	0.113635257	0.166105191	0.140884376	0.95910273	0.987424055	Bacteria.Proteobacteria.Gammaproteobacteria.Pasteurellales.Pasteurellaceae	UNC119B
318506	ENSG00000175970	rs114986764	0.755524173	0.138746017	0.287326229	0.807358827	-0.046404461	0.351684836	-0.059062549	-0.024763419	0.148408409	0.234631714	0.055054408	0.10114509	0.353687205	0.064340532	0.666659145	0.872809034	Bacteria.Firmicutes.Clostridia.Clostridiales.Lachnospiraceae.Roseburia	UNC119B
318507	ENSG00000175970	rs114986764	0.461950128	0.627710018	0.335683404	0.463626419	0.449178377	-0.805477216	-0.096627393	0.20715842	0.606978259	1.653058629	0.099624424	0.280989952	0.999435429	0.989125616	0.999968393	0.999515331	Bacteria.Firmicutes	UNC119B
318508	ENSG00000175970	rs114986764	0.464971622	0.116968931	0.90488049	0.686544416	-0.111621941	0.383940708	-0.009482982	0.053255829	0.15186265	0.241661674	0.079047553	0.13137925	0.216895804	0.050930923	0.924006894	0.945867177	Bacteria.Firmicutes.Clostridia.Clostridiales.Lachnospiraceae.Fusicatenibacter	UNC119B
318509	ENSG00000175970	rs114986764	0.542401115	0.504275109	0.387930111	0.355098925	0.337734021	-1.085602175	-0.080600806	0.261101329	0.551480792	1.616657496	0.092728706	0.280335407	0.997454612	0.849792241	0.997650199	0.999159905	Bacteria.Firmicutes.Clostridia.Clostridiales	UNC119B
318510	ENSG00000175970	rs114986764	0.312816004	0.168627132	0.588122458	0.806895072	-0.196129672	0.482863592	0.044940952	-0.049967643	0.192807811	0.346851691	0.082572057	0.203590416	0.293760359	0.144604625	0.91239021	0.868828632	Bacteria.Firmicutes.Erysipelotrichia.Erysipelotrichales	UNC119B
318511	ENSG00000175970	rs114986764	0.246369955	0.201840396	0.390538683	0.817922028	-0.180636083	0.358737519	-0.052522266	-0.022854582	0.154421799	0.278227944	0.060760456	0.098872101	0.189800781	0.073628476	0.910015862	0.979585985	Bacteria.Firmicutes.Erysipelotrichia.Erysipelotrichales.Erysipelotrichaceae.Erysipelatoclostridium	UNC119B
318512	ENSG00000175970	rs114986764	0.95033623	0.635584011	0.720494221	0.337233609	0.027690623	-0.422582837	-0.028290072	0.163079349	0.442869288	0.88755171	0.078724546	0.168681641	0.966803277	0.658797423	0.997675757	0.924386311	Bacteria.Bacteroidetes	UNC119B
318513	ENSG00000175970	rs114986764	0.668599523	0.720112505	0.620927299	0.120211183	-0.070737206	0.105241635	-0.044404937	0.242100514	0.164495418	0.29244513	0.089361674	0.153756711	0.443332615	0.239901657	0.988415778	0.951383867	Bacteria.Firmicutes.Bacilli.Lactobacillales.Streptococcaceae	UNC119B
318514	ENSG00000175970	rs114986764	0.531489198	0.377802157	0.233416732	0.969027581	0.171554982	0.362271528	-0.117046074	0.006162854	0.272699593	0.407952386	0.09731133	0.15811202	0.625719906	0.362043397	0.837054798	0.94372401	Bacteria.Firmicutes.Negativicutes.Selenomonadales	UNC119B
318515	ENSG00000175970	rs114986764	0.333067183	0.038217672	0.621999484	0.135582934	-0.178318006	0.548454523	-0.037754497	0.178920723	0.182849204	0.259246304	0.076212531	0.118396081	0.284480339	0.0324902	0.582905086	0.826502511	Bacteria.Firmicutes.Clostridia.Clostridiales.Christensenellaceae	UNC119B
318516	ENSG00000175970	rs114986764	0.521578125	0.38608701	0.797217512	0.928688992	-0.187554194	0.447845979	0.019727702	-0.0128057	0.291048499	0.513224938	0.076462216	0.142535694	0.76001429	0.368488243	0.998803525	0.997226571	Bacteria.Firmicutes.Clostridia.Clostridiales.Lachnospiraceae.Eubacterium_rectale_group	UNC119B
318517	ENSG00000175970	rs114986764	0.354583717	0.1381999	0.774529972	0.724416563	-0.131012779	0.371666031	-0.020829043	-0.053666167	0.140512328	0.247613573	0.072411122	0.151560263	0.1884293	0.048988593	0.957457667	0.998755611	Bacteria.Actinobacteria.Actinobacteria.Bifidobacteriales.Bifidobacteriaceae	UNC119B
318518	ENSG00000175970	rs114986764	0.1675576	0.214282876	0.241795221	0.991224437	-0.228633318	0.380044425	-0.065519224	-0.001021089	0.163813888	0.303032056	0.05546455	0.092480323	0.183538031	0.098668394	0.952805104	0.99999132	Bacteria.Firmicutes.Clostridia.Clostridiales.Clostridiaceae_1	UNC119B
318519	ENSG00000175970	rs114986764	0.266914201	0.17057815	0.490697942	0.80400431	-0.224673898	0.472333428	0.057659421	-0.037258248	0.200635161	0.3408654	0.083187149	0.149521121	0.287665081	0.132655778	0.99759175	0.986746924	Bacteria.Firmicutes.Clostridia.Clostridiales.Lachnospiraceae.Lachnospiraceae_UCG_008	UNC119B
318520	ENSG00000175970	rs114986764	0.295269228	0.133949763	0.598091798	0.565163334	-0.1478866	0.362536342	-0.039113279	-0.080372637	0.140158778	0.238878915	0.0738338	0.139017915	0.173137469	0.048959427	0.998043854	0.98261409	Bacteria.Firmicutes.Clostridia.Clostridiales.Ruminococcaceaencultured	UNC119B
318521	ENSG00000175970	rs114986764	0.154011333	0.108095725	0.147982823	0.745082402	-0.211379191	0.446998799	0.077661627	-0.035996668	0.146554198	0.274357251	0.053043462	0.110244448	0.132427326	0.056241928	0.60406847	0.935568656	Bacteria.Proteobacteria.Betaproteobacteria.Burkholderiales.Alcaligenaceae	UNC119B
318522	ENSG00000175970	rs114986764	0.310891617	0.263911978	0.379242405	0.738761305	-0.138329788	0.307477461	0.049326777	0.037947958	0.135442865	0.27284335	0.055715723	0.113303389	0.171889644	0.072179631	0.966534042	0.977678843	Bacteria.Bacteroidetes.Bacteroidia.Bacteroidales.Porphyromonadaceae	UNC119B
318523	ENSG00000175970	rs114986764	0.178337474	0.032465354	0.265884141	0.242128199	-0.216865606	0.556211557	0.05153748	-0.112780883	0.159388893	0.254506754	0.045923301	0.095541629	0.185572747	0.027027588	0.997282517	0.999171204	Bacteria.Proteobacteria.Gammaproteobacteria.Enterobacteriales.Enterobacteriaceae	UNC119B
318524	ENSG00000175970	rs114986764	0.252956185	0.026229577	0.475455378	0.13506193	-0.274523655	0.873190528	-0.064604077	0.199967558	0.238005573	0.383866794	0.090003466	0.13214386	0.352383566	0.04965096	0.997947728	0.9977362	Bacteria.Actinobacteria.Actinobacteria.Micrococcales	UNC119B
318525	ENSG00000175970	rs114986764	0.363172651	0.078642923	0.573875494	0.772611508	-0.1229258	0.410694621	0.031068144	-0.03138699	0.134232191	0.229857226	0.054967262	0.108168378	0.169590099	0.030893824	0.891122209	0.931135939	Bacteria.Fusobacteria.Fusobacteriia.Fusobacteriales	UNC119B
318526	ENSG00000175970	rs114986764	0.164503289	0.097432221	0.3044193	0.896967433	-0.286244126	0.464331439	-0.076495256	0.013575707	0.203595736	0.276113589	0.073895368	0.104428038	0.262731473	0.076845209	0.999985325	0.999758873	Bacteria.Firmicutes.Clostridia.Clostridiales.Ruminococcaceae.Ruminococcaceae_UCG_014	UNC119B
318527	ENSG00000175970	rs114986764	0.675154551	0.071429974	0.792968768	0.399927733	-0.07682395	0.470369705	0.016720516	0.075454338	0.182486048	0.25665592	0.063446056	0.089050923	0.388735565	0.064982341	0.769487876	0.874969653	Bacteria.Firmicutes.Clostridia.Clostridiales.Lachnospiraceae.Lachnospiraceae_UCG_010	UNC119B
318528	ENSG00000175970	rs114986764	0.226648207	0.549231976	0.014575218	0.294127366	0.230773636	0.167909077	-0.182111181	0.124016567	0.189066215	0.278893267	0.072556539	0.117256086	0.278258781	0.24182457	0.46545162	0.870112304	Bacteria.Firmicutes.Negativicutes.Selenomonadales.Veillonellaceae	UNC119B
318529	ENSG00000175970	rs114986764	0.459324587	0.126926663	0.424852373	0.367005903	-0.102482585	0.361004476	-0.067926864	0.162978103	0.13767362	0.233487981	0.084582381	0.179405921	0.1924307	0.04526829	0.738850839	0.9138367	Bacteria.Actinobacteria.Actinobacteria	UNC119B
318530	ENSG00000175970	rs114986764	0.269503412	0.088944724	0.52675776	0.827240035	-0.182463182	0.433363779	-0.048046647	0.025189911	0.163833079	0.250956408	0.075498889	0.114957309	0.212797229	0.04650959	0.820423113	0.983121182	Bacteria.Firmicutes.Clostridia.Clostridiales.Lachnospiraceae.Eubacterium_eligens_group	UNC119B
318531	ENSG00000175970	rs114986764	0.961488667	0.262998127	0.71664422	0.100677955	0.020437527	-0.965976946	-0.031221366	0.302405858	0.42163525	0.85551484	0.085647856	0.181598877	0.936826685	0.560493925	0.999135888	0.954809854	Bacteria.Firmicutes.Clostridia.Clostridiales.Ruminococcaceae	UNC119B
318532	ENSG00000175970	rs114986764	0.242793318	0.065320621	0.48372634	0.415904644	-0.187233675	0.551899719	-0.053095365	0.097735872	0.158840373	0.294385005	0.075381303	0.119367909	0.183317102	0.03750054	0.949918965	0.854149348	Bacteria.Firmicutes.Bacilli.Lactobacillales.Carnobacteriaceae.Granulicatella	UNC119B
318533	ENSG00000175970	rs114986764	0.487799898	0.0600889	0.870896668	0.090706384	-0.121600696	0.463257494	-0.011366577	0.182854483	0.174266538	0.242098619	0.069664123	0.106484813	0.276763244	0.040463677	0.955916619	0.845983485	Bacteria.Firmicutes.Clostridia.Clostridiales.Ruminococcaceae.Ruminococcaceae_UCG_003	UNC119B
318534	ENSG00000175970	rs114986764	0.314344518	0.166551593	0.591122566	0.800577568	-0.195414087	0.484992348	0.044585474	-0.051992349	0.192716897	0.346658115	0.082583574	0.204988292	0.293930592	0.141131159	0.902505275	0.868013611	Bacteria.Firmicutes.Erysipelotrichia.Erysipelotrichales.Erysipelotrichaceae	UNC119B
318535	ENSG00000175970	rs114986764	0.379363924	0.107609339	0.962027009	0.969712583	-0.119886604	0.401496393	-0.002610076	0.00472735	0.135449398	0.246082025	0.054611024	0.124027639	0.160575828	0.036602363	0.999052585	0.92949713	Bacteria.Bacteroidetes.Bacteroidia.Bacteroidales.Rikenellaceae	UNC119B
318536	ENSG00000175970	rs114986764	0.366171145	0.077827074	0.880773711	0.623853759	-0.135259835	0.465102099	-0.011321289	0.052042835	0.148632955	0.259579196	0.075184771	0.105618352	0.168004106	0.025835849	0.990263512	0.935449612	Bacteria.Proteobacteria.Gammaproteobacteria.Pseudomonadales	UNC119B
318537	ENSG00000175970	rs114986764	0.951560144	0.636375979	0.721689626	0.33775143	0.02700559	-0.421528653	-0.028163197	0.162894349	0.442840508	0.887420312	0.078723159	0.168672265	0.966789155	0.661746051	0.997187614	0.921529413	Bacteria.Bacteroidetes.Bacteroidia.Bacteroidales	UNC119B
318538	ENSG00000175970	rs114986764	0.116234731	0.037787176	0.036692591	0.27307472	-0.219317756	0.491780124	-0.154380611	0.136771996	0.137761653	0.231920023	0.072372013	0.123734317	0.101890744	0.016545296	0.344723975	0.806949832	Bacteria.Firmicutes.Clostridia.Clostridiales.Peptostreptococcaceae	UNC119B
318539	ENSG00000175970	rs114986764	0.766177639	0.588656987	0.302294153	0.073980066	0.064079409	-0.225226525	0.078945763	-0.235347239	0.21458043	0.414413783	0.075925401	0.129595383	0.553553612	0.319978025	0.997594253	0.968019235	Bacteria.Firmicutes.Erysipelotrichia.Erysipelotrichales.Erysipelotrichaceae.Faecalitalea	UNC119B
318540	ENSG00000175970	rs114986764	0.691448232	0.26291141	0.606871177	0.772629272	-0.067423492	0.338538988	-0.032069997	0.042679866	0.169124067	0.299771135	0.062024066	0.147098622	0.437198028	0.134219412	0.581959715	0.968472113	Bacteria.Firmicutes.Clostridia.Clostridiales.Lachnospiraceae.Anaerostipes	UNC119B
318541	ENSG00000175970	rs114986764	0.947975369	0.314461886	0.383961159	0.419946037	-0.012167427	0.277686439	0.058382952	-0.080392761	0.185756605	0.273920638	0.066605666	0.099046666	0.527834402	0.163349547	0.999858829	0.935312015	Bacteria.Proteobacteria.Betaproteobacteria.Neisseriales.Neisseriaceae.Eikenella	UNC119B
318542	ENSG00000175970	rs114986764	0.193655089	0.22887796	0.31234148	0.942610405	-0.22554176	0.375268637	-0.059542866	-0.006841087	0.171719477	0.308941424	0.058476558	0.094662516	0.213980988	0.118930825	0.99714486	0.996602117	Bacteria.Firmicutes.Clostridia.Clostridiales.Clostridiaceae_1.Clostridium_sensu_stricto_1	UNC119B
318543	ENSG00000175970	rs114986764	0.526737917	0.123855451	0.277079206	0.660916291	-0.086922196	0.372708522	0.061981271	-0.045115974	0.136580044	0.239070961	0.056547054	0.102381126	0.195399438	0.046881259	0.998277807	0.999325446	Bacteria.Bacteroidetes.Bacteroidia.Bacteroidales.Porphyromonadaceae.Parabacteroides	UNC119B
318544	ENSG00000175970	rs114986764	0.258990914	0.843482115	0.460530313	0.147104636	-0.279020626	-0.08220237	0.040147287	0.144722498	0.245025619	0.414677264	0.05407901	0.098628872	0.419247237	0.508306354	0.960907055	0.804361781	Bacteria.Firmicutes.Clostridia.Clostridiales.Ruminococcaceae.Faecalibacterium	UNC119B
318545	ENSG00000175970	rs114986764	0.24879353	0.068464561	0.03259153	0.570890794	-0.151422136	0.417924321	0.132962332	-0.073327735	0.13011961	0.225574473	0.06088565	0.128728253	0.133665571	0.026137195	0.997604342	0.996621608	Bacteria.Proteobacteria.Deltaproteobacteria	UNC119B
318546	ENSG00000175970	rs114986764	0.763974311	0.769220246	0.558926378	0.126338051	-0.053014658	0.089201444	-0.05236361	0.233094174	0.175819892	0.302763943	0.089134774	0.150521171	0.485203311	0.269752903	0.978575925	0.950973549	Bacteria.Firmicutes.Bacilli.Lactobacillales	UNC119B
318547	ENSG00000175970	rs114986764	0.150983615	0.404226958	0.228602372	0.709721566	-0.262331058	0.280769355	-0.068311719	-0.034984027	0.180521533	0.334420451	0.056204235	0.093573977	0.189343018	0.187205111	0.86527713	0.998607976	Bacteria.Firmicutes.Clostridia.Clostridiales.Lachnospiraceae.Tyzzerella_4	UNC119B
318548	ENSG00000175970	rs114986764	0.738939335	0.984940748	0.69440812	0.141333822	-0.06453724	0.006564282	-0.03583843	0.235319089	0.192829032	0.346439321	0.090815343	0.158042497	0.511169873	0.375420495	0.967317857	0.933837527	Bacteria.Firmicutes.Bacilli	UNC119B
318549	ENSG00000175970	rs114986764	0.341110711	0.051616367	0.864015914	0.160301788	-0.129481128	0.452540363	-0.011690053	0.172723196	0.135016336	0.228230504	0.067987629	0.121611066	0.155045409	0.023332184	0.784382635	0.898804078	Bacteria.Firmicutes.Clostridia.Clostridiales.Lachnospiraceae.Dorea	UNC119B
318550	ENSG00000175970	rs114986764	0.730114595	0.621167741	0.113373061	0.130751952	0.059608307	0.138140972	0.172980076	-0.272839553	0.17204861	0.278190474	0.107785241	0.17827124	0.406381136	0.202332519	0.999739884	0.859864217	Bacteria.Actinobacteria.Coriobacteriia.Coriobacteriales.Coriobacteriaceae	UNC119B
318551	ENSG00000176018	rs1673378	0.613133725	0.875255251	0.320159077	0.544753027	0.104882939	-0.027278483	-0.121043934	0.059471275	0.206439597	0.173079387	0.120827441	0.097679767	0.403072034	0.273196882	0.976314705	0.980405449	Bacteria.Firmicutes.Bacilli.Lactobacillales.Streptococcaceae.Streptococcus	LYSMD3
318552	ENSG00000176018	rs1673378	0.550549973	0.5633006	0.183190088	0.327169305	-0.103397705	0.091476525	-0.097524061	0.061561721	0.172311151	0.157467294	0.072490248	0.062355263	0.241626567	0.122012048	0.359979785	0.917384146	Bacteria.Firmicutes.Clostridia.Clostridiales.Lachnospiraceae.Lachnospira	LYSMD3
318553	ENSG00000176018	rs1673378	0.594045208	0.609030222	0.569405818	0.695472907	-0.132614285	0.098468501	-0.08040575	0.04776158	0.247587529	0.191591812	0.140609952	0.121474988	0.332849911	0.18106296	0.999672451	0.998587032	Bacteria.Firmicutes.Clostridia.Clostridiales.Ruminococcaceae.Butyricicoccus	LYSMD3
318554	ENSG00000176018	rs1673378	0.908705237	0.431758275	0.882094641	0.287951285	-0.023179962	0.136861643	-0.009558321	0.059449905	0.201355519	0.172999968	0.064193486	0.055488012	0.513491153	0.216105444	0.878415328	0.918492834	Bacteria.Bacteroidetes.Bacteroidia.Bacteroidales.Prevotellaceae.Prevotella_9	LYSMD3
318555	ENSG00000176018	rs1673378	0.568147164	0.536273783	0.554671317	0.541943205	-0.155482033	0.152489628	-0.061698484	0.055817161	0.271013819	0.245254401	0.103895143	0.091039428	0.484567305	0.290581024	0.981084248	0.998600531	Bacteria.Firmicutes.Clostridia.Clostridiales.Ruminococcaceae.Ruminiclostridium_6	LYSMD3
318556	ENSG00000176018	rs1673378	0.736419273	0.932552444	0.132111399	0.717689022	0.056210034	-0.012346857	0.109809658	-0.026015378	0.166280125	0.145321442	0.072006543	0.071642842	0.278922538	0.226409629	0.890867366	0.96508845	Bacteria.Firmicutes.Clostridia.Clostridiales.Ruminococcaceae.Ruminococcaceae_UCG_002	LYSMD3
318557	ENSG00000176018	rs1673378	0.902157824	0.992692299	0.943107324	0.619308713	-0.022079557	-0.0014751	-0.00474388	0.030280272	0.178902239	0.160436867	0.06621708	0.060654956	0.401251896	0.306143876	0.852062398	0.935568656	Bacteria.Proteobacteria.Betaproteobacteria.Burkholderiales.Alcaligenaceae	LYSMD3
318558	ENSG00000176018	rs1673378	0.913460336	0.975846497	0.528143426	0.50744271	0.019543407	-0.004720231	-0.039738316	0.040110189	0.179135142	0.155304832	0.062653997	0.060179229	0.397928283	0.292152492	0.739077652	0.839612064	Bacteria.Firmicutes.Clostridia.Clostridiales.Lachnospiraceae.Roseburia	LYSMD3
318559	ENSG00000176018	rs1673378	0.610205258	0.288756846	0.55489658	0.232034485	0.346145517	-0.529518191	-0.075827105	0.116934858	0.675722198	0.495063442	0.127759456	0.096928465	0.954184916	0.677695332	0.999826541	0.999832315	Bacteria.Firmicutes.Clostridia.Clostridiales.Lachnospiraceae	LYSMD3
318560	ENSG00000176018	rs1673378	0.547825199	0.583966738	0.431106459	0.541499465	-0.12512723	0.104546529	-0.086263567	0.056809821	0.207101612	0.189964199	0.108886543	0.092556519	0.303948586	0.186112925	0.991744893	0.884813348	Bacteria.Firmicutes.Bacilli.Lactobacillales.Carnobacteriaceae	LYSMD3
318561	ENSG00000176018	rs1673378	0.028656477	0.281196826	0.005797746	0.219913723	0.576344948	-0.224994316	0.304619797	-0.111637464	0.257531507	0.207049672	0.106761223	0.090125172	0.10538322	0.206787954	0.454795693	0.794192827	Bacteria.Firmicutes.Clostridia.Clostridiales.Ruminococcaceae.Ruminiclostridium_9	LYSMD3
318562	ENSG00000176018	rs1673378	0.715014157	0.703679391	0.204915828	0.633613393	-0.060119671	0.05586411	-0.088595584	0.029323187	0.16393598	0.146226581	0.069187639	0.061229656	0.271755376	0.176300318	0.830403141	0.913223836	Bacteria.Fusobacteria.Fusobacteriia.Fusobacteriales.Fusobacteriaceae.Fusobacterium	LYSMD3
318563	ENSG00000176018	rs1673378	0.657835025	0.86230964	0.661988795	0.948278403	-0.127000815	0.042625798	-0.04916526	0.005979515	0.285427986	0.244802195	0.111948256	0.091823161	0.52969228	0.420705243	0.997947728	0.998788642	Bacteria.Actinobacteria.Actinobacteria.Micrococcales	LYSMD3
318564	ENSG00000176018	rs1673378	0.999957142	0.994891616	0.795025273	0.74267239	-1.03E-05	0.001121804	-0.01881086	0.021684218	0.190619433	0.174542007	0.072110978	0.065765717	0.472167778	0.309031649	0.787297804	0.994680072	Bacteria.Proteobacteria.Betaproteobacteria.Burkholderiales	LYSMD3
318565	ENSG00000176018	rs1673378	0.842316682	0.786083139	0.208052299	0.32861928	-0.032388574	0.040528461	0.093555982	-0.061019659	0.162163248	0.148715276	0.073574394	0.061993141	0.278185446	0.185466514	0.945505465	0.867780426	Bacteria.Bacteroidetes.Bacteroidia.Bacteroidales.Rikenellaceae.Alistipes	LYSMD3
318566	ENSG00000176018	rs1673378	0.366004986	0.369805111	0.060281552	0.020170913	0.168069621	-0.144878358	0.180795599	-0.21049451	0.184622225	0.160422565	0.094556854	0.08838058	0.199802611	0.107603924	0.998043854	0.903441378	Bacteria.Firmicutes.Clostridia.Clostridiales.Ruminococcaceaencultured	LYSMD3
318567	ENSG00000176018	rs1673378	0.896485085	0.794256621	0.922542099	0.892427384	-0.022007779	0.039817438	-0.008322419	-0.00963075	0.168496457	0.152055596	0.085261676	0.070937399	0.298308387	0.21771618	0.942321429	0.995634428	Bacteria.Proteobacteria.Gammaproteobacteria.Pasteurellales.Pasteurellaceae.Haemophilus	LYSMD3
318568	ENSG00000176018	rs1673378	0.122411164	0.221813166	0.090454661	0.172839015	0.745083714	-0.51932148	-0.152109113	0.108942017	0.476055967	0.420997931	0.088509671	0.07904131	0.711759344	0.435318554	0.999973618	0.989705988	Bacteria.Bacteroidetes.Bacteroidia.Bacteroidales.Bacteroidaceae.Bacteroides	LYSMD3
318569	ENSG00000176018	rs1673378	0.844904756	0.808225608	0.421272144	0.822535385	-0.031756602	0.035357194	-0.048034006	-0.011715868	0.161688099	0.145080987	0.059349566	0.052025824	0.312955392	0.193081913	0.753446455	0.867668549	Bacteria.Firmicutes.Negativicutes.Selenomonadales.Veillonellaceae.Dialister	LYSMD3
318570	ENSG00000176018	rs1673378	0.865564075	0.922866571	0.305642608	0.815702108	0.028890832	0.014572396	0.057268752	0.012067715	0.169979166	0.149921596	0.055463585	0.051566205	0.301407233	0.215658474	0.704455725	0.993577312	Bacteria.Proteobacteria.Betaproteobacteria.Burkholderiales.Alcaligenaceae.Sutterella	LYSMD3
318571	ENSG00000176018	rs1673378	0.770839972	0.934568864	0.796370552	0.718721999	-0.06543705	-0.015737118	-0.022702106	-0.025061002	0.22372038	0.190946426	0.087616299	0.069279652	0.486877738	0.398462693	0.763208136	0.998431627	Bacteria.Firmicutes.Clostridia.Clostridiales.Ruminococcaceae.Ruminococcus_1	LYSMD3
318572	ENSG00000176018	rs1673378	0.70464465	0.978812774	0.593090439	0.934024269	0.115957272	0.006891264	0.061187152	-0.008362837	0.304565153	0.258489162	0.11393926	0.100631012	0.665198853	0.584588904	0.84099847	0.941681359	Bacteria.Firmicutes.Clostridia.Clostridiales.Ruminococcaceae.Anaerotruncus	LYSMD3
318573	ENSG00000176018	rs1673378	0.51800432	0.300750081	0.353138112	0.138942067	0.162618669	-0.241253293	-0.100210275	0.142685292	0.250195381	0.231277211	0.107151915	0.095242667	0.390192804	0.190885555	0.99759175	0.986746924	Bacteria.Firmicutes.Clostridia.Clostridiales.Lachnospiraceae.Lachnospiraceae_UCG_008	LYSMD3
318574	ENSG00000176018	rs1673378	0.991104123	0.784919339	0.64366486	0.67651811	-0.001840437	0.040066704	0.03053697	0.02717284	0.164434418	0.146205031	0.065706481	0.064834744	0.329814942	0.1964007	0.99935717	0.960853802	Bacteria.Firmicutes.Erysipelotrichia.Erysipelotrichales.Erysipelotrichaceae.Erysipelotrichaceae_UCG_003	LYSMD3
318575	ENSG00000176018	rs1673378	0.930111812	0.88867755	0.840574469	0.861955704	-0.014483059	0.020781945	0.018888304	0.014864519	0.164496574	0.14788491	0.09352243	0.085146575	0.302655358	0.22321496	0.997360655	0.997201293	Bacteria.Firmicutes.Clostridia.Clostridiales.Lachnospiraceae.Coprococcus_1	LYSMD3
318576	ENSG00000176018	rs1673378	0.464354974	0.484110343	0.352769395	0.381271359	-0.160764265	0.153370261	-0.111661631	0.090843317	0.218418148	0.217937076	0.119304496	0.103050164	0.43526428	0.222901271	0.813937627	0.951403073	Bacteria.Firmicutes.Clostridia.Clostridiales.Lachnospiraceae.Lachnospiraceae_ND3007_group	LYSMD3
318577	ENSG00000176018	rs1673378	0.927474819	0.849382797	0.920174136	0.423675589	-0.014870592	0.027787314	-0.007514854	0.056835253	0.162740598	0.145739397	0.074697034	0.070590715	0.348320302	0.211291917	0.995339941	0.95533137	Bacteria.Proteobacteria.Deltaproteobacteria.Desulfovibrionales.Desulfovibrionaceae.Bilophila	LYSMD3
318578	ENSG00000176018	rs1673378	0.889163593	0.729526173	0.683683499	0.511782492	0.029963894	-0.076410202	0.037435726	-0.063604111	0.214165216	0.220044469	0.091468424	0.096414919	0.61698538	0.365094923	0.99991226	0.988194298	Bacteria.Actinobacteria.Coriobacteriia.Coriobacteriales.Coriobacteriaceae.Collinsella	LYSMD3
318579	ENSG00000176018	rs1673378	0.369469961	0.25842553	0.190022804	0.092797432	0.23951442	-0.251269276	-0.113087154	0.132461839	0.265025476	0.220390997	0.085390303	0.077648328	0.423421999	0.175461135	0.9994853	0.999502343	Bacteria.Firmicutes.Clostridia.Clostridiales.Lachnospiraceae.Ruminococcus_gnavus_group	LYSMD3
318580	ENSG00000176018	rs1673378	0.863440433	0.640993284	0.928534886	0.494310627	-0.043045741	-0.118636363	-0.009210118	-0.072370622	0.249282065	0.253225076	0.102292881	0.105290096	0.591741522	0.351677003	0.998891856	0.999590371	Bacteria.Firmicutes.Bacilli.Bacillales.Staphylococcaceae.Staphylococcus	LYSMD3
318581	ENSG00000176018	rs1673378	0.511449226	0.386693757	0.239394254	0.12014933	0.133315382	-0.167223981	0.095498527	-0.124990169	0.201927448	0.191882643	0.080427137	0.079367078	0.293139719	0.121153193	0.859659891	0.979585985	Bacteria.Firmicutes.Erysipelotrichia.Erysipelotrichales.Erysipelotrichaceae.Erysipelatoclostridium	LYSMD3
318582	ENSG00000176018	rs1673378	0.693750256	0.571715633	0.287382266	0.194413625	0.071736085	-0.100545182	-0.104495947	0.122148242	0.181369034	0.176888687	0.097416	0.093159762	0.269592037	0.161479252	0.999694213	0.857951124	Bacteria.Firmicutes.Clostridia.Clostridiales.Lachnospiraceaencultured	LYSMD3
318583	ENSG00000176018	rs1673378	0.743509921	0.453397446	0.518184793	0.267333906	0.074010433	-0.172468611	0.061932614	-0.107385881	0.225225512	0.228649395	0.095327061	0.095981229	0.476388774	0.218698307	0.848321932	0.947283106	Bacteria.Firmicutes.Erysipelotrichia.Erysipelotrichales.Erysipelotrichaceae.Clostridium_innocuum_group	LYSMD3
318584	ENSG00000176018	rs1673378	0.896615308	0.691834491	0.955361302	0.735046741	-0.034459853	0.098785194	0.004132562	-0.025172852	0.264166555	0.248119091	0.073543729	0.074065098	0.653944126	0.327175434	0.996566686	0.997858307	Bacteria.Proteobacteria.Gammaproteobacteria	LYSMD3
318585	ENSG00000176018	rs1673378	0.799952321	0.737112029	0.646230388	0.540406413	0.06353289	-0.077839092	0.046876806	-0.057017649	0.24968856	0.230893798	0.101651964	0.092643803	0.617869736	0.4016323	0.948905015	0.966332496	Bacteria.Firmicutes.Clostridia.Clostridiales.Ruminococcaceae.Ruminococcaceae_NK4A214_group	LYSMD3
318586	ENSG00000176018	rs1673378	0.871108103	0.987621969	0.998663453	0.747319158	-0.029552708	0.002584321	-0.000108585	-0.01893821	0.181424119	0.165938353	0.064573819	0.05853297	0.402940012	0.326545428	0.998411348	0.998439902	Bacteria.Verrucomicrobia.Verrucomicrobiae.Verrucomicrobiales.Verrucomicrobiaceae.Akkermansia	LYSMD3
318587	ENSG00000176018	rs1673378	0.487185076	0.806831348	0.263260078	0.91275635	-0.131039774	0.041414799	-0.074028543	0.006383155	0.187527696	0.168685509	0.065599513	0.058034065	0.218806928	0.205368591	0.955858825	0.97585266	Bacteria.Firmicutes.Clostridia.Clostridiales.Lachnospiraceae.Tyzzerella	LYSMD3
318588	ENSG00000176018	rs1673378	0.629895099	0.422230623	0.596685633	0.3789042	0.421720848	-0.497544887	-0.077099284	0.091653975	0.871024469	0.61603049	0.144981197	0.103451394	0.999435429	0.972652106	0.999968393	0.999515331	Bacteria.Firmicutes	LYSMD3
318589	ENSG00000176018	rs1673378	0.781148277	0.820063523	0.811541373	0.915324383	-0.074305627	0.053124026	-0.021963102	0.008326099	0.266350506	0.2326068	0.091738635	0.078003891	0.468323948	0.384545637	0.997329664	0.924295531	Bacteria.Firmicutes.Negativicutes.Selenomonadales.Veillonellaceae.Megasphaera	LYSMD3
318590	ENSG00000176018	rs1673378	0.496534447	0.2516515	0.278733771	0.05649951	0.173255845	-0.232120787	0.108649108	-0.154950587	0.253373532	0.200684893	0.09946829	0.079798008	0.394154726	0.144351785	0.721040306	0.996502544	Bacteria.Firmicutes.Clostridia.Clostridiales.Family_XI	LYSMD3
318591	ENSG00000176018	rs1673378	0.95516374	0.321901877	0.90613994	0.277591894	0.027153799	-0.418271509	-0.012197504	0.093855709	0.481101713	0.419041359	0.103046006	0.085719156	0.936826685	0.596936042	0.999135888	0.977096731	Bacteria.Firmicutes.Clostridia.Clostridiales.Ruminococcaceae	LYSMD3
318592	ENSG00000176018	rs1673378	0.985059809	0.758996873	0.97217424	0.581116406	-0.003402767	0.046753739	0.0024518	0.034306791	0.181017209	0.151752131	0.070019296	0.06186596	0.375625241	0.239306248	0.821444133	0.990268195	Bacteria.Firmicutes.Negativicutes.Selenomonadales.Acidaminococcaceae.Phascolarctobacterium	LYSMD3
318593	ENSG00000176018	rs1673378	0.860430775	0.925842242	0.810753997	0.974416707	0.082346578	0.04207443	-0.026367556	-0.003572237	0.466488143	0.45028776	0.109668549	0.110962797	0.845596127	0.680621729	0.999330493	0.997562661	Bacteria.Proteobacteria	LYSMD3
318594	ENSG00000176018	rs1673378	0.605485863	0.880869536	0.316835595	0.549297775	0.107534584	-0.026028916	-0.121981916	0.058634965	0.207174135	0.172998351	0.120923972	0.097407473	0.42081207	0.275194339	0.988415778	0.976249604	Bacteria.Firmicutes.Bacilli.Lactobacillales.Streptococcaceae	LYSMD3
318595	ENSG00000176018	rs1673378	0.421627014	0.386233529	0.087791417	0.052500913	0.14938397	-0.146858334	-0.157456592	0.180184157	0.184716769	0.168349727	0.090844238	0.09122561	0.180591428	0.109366097	0.997117901	0.9453081	Bacteria.Firmicutes.Clostridia.Clostridiales.Lachnospiraceae.Eubacterium_hallii_group	LYSMD3
318596	ENSG00000176018	rs1673378	0.764279879	0.927662024	0.569087836	0.823889531	-0.051216076	0.013932403	-0.059526696	-0.018308011	0.170082082	0.152868967	0.104011718	0.081935005	0.305233872	0.220155224	0.900486803	0.997132292	Bacteria.Firmicutes.Bacilli.Bacillales	LYSMD3
318597	ENSG00000176018	rs1673378	0.61309059	0.356740061	0.590044468	0.328984014	-0.122637787	0.218354544	-0.048007715	0.080778416	0.241356826	0.23524621	0.088664116	0.08212949	0.460759405	0.238425076	0.998896274	0.99087052	Bacteria.Proteobacteria.Deltaproteobacteria.Desulfovibrionales.Desulfovibrionaceae.Desulfovibrio	LYSMD3
318598	ENSG00000176018	rs1673378	0.537265039	0.798144695	0.504267181	0.956202161	-0.1410026	0.046941039	-0.056040472	-0.003847407	0.227333699	0.182792584	0.083452816	0.069784964	0.38564637	0.340600107	0.847536449	0.998791778	Bacteria.Firmicutes.Clostridia.Clostridiales.Ruminococcaceae.Ruminococcus_2	LYSMD3
318599	ENSG00000176018	rs1673378	0.229743376	0.58176563	0.040803873	0.310269767	0.246028529	-0.094772644	0.172160386	-0.075230155	0.202924974	0.17119955	0.082487486	0.073564749	0.228422788	0.23471493	0.361433269	0.901334919	Bacteria.Firmicutes.Clostridia.Clostridiales.Christensenellaceae.Christensenellaceae_R_7_group	LYSMD3
318600	ENSG00000176018	rs1673378	0.281169217	0.646084349	0.21762031	0.666760623	-0.29375305	0.116870981	-0.140537799	0.045703246	0.270308831	0.253321327	0.112886393	0.105655684	0.409613355	0.36342838	0.99032513	0.904633529	Bacteria.Firmicutes.Clostridia.Clostridiales.Ruminococcaceae.Ruminococcaceae_UCG_013	LYSMD3
318601	ENSG00000176018	rs1673378	0.820651508	0.867474232	0.674732846	0.685824933	0.057887279	-0.036780512	0.053712105	-0.044615427	0.254308758	0.219547585	0.127410947	0.109797299	0.515086898	0.333123045	0.998820086	0.961415255	Bacteria.Firmicutes.Clostridia.Clostridiales.Family_XIII	LYSMD3
318602	ENSG00000176018	rs1673378	0.566049911	0.82129003	0.215947485	0.495060987	0.113138703	-0.039522401	0.102355014	-0.05137909	0.196140347	0.174260032	0.081913999	0.074880634	0.332085888	0.241467849	0.745746901	0.981481548	Bacteria.Firmicutes.Clostridia.Clostridiales.Lachnospiraceae.Eubacterium_eligens_group	LYSMD3
318603	ENSG00000176018	rs1673378	0.967001886	0.805748062	0.639176197	0.918778127	0.007009047	0.036451702	0.033197037	0.006412102	0.16877686	0.147625332	0.0704733	0.062636509	0.410901637	0.219529011	0.904181773	0.990319722	Bacteria.Firmicutes.Negativicutes.Selenomonadales.Acidaminococcaceae	LYSMD3
318604	ENSG00000176018	rs1673378	0.699410518	0.800308234	0.559134805	0.654595985	0.108975538	-0.063657331	0.069664536	-0.047577324	0.280989364	0.250633401	0.118647954	0.105854719	0.555265795	0.360808047	0.99792254	0.986607256	Bacteria.Firmicutes.Clostridia.Clostridiales.Family_XIII.Family_XIII_AD3011_group	LYSMD3
318605	ENSG00000176018	rs1673378	0.879997635	0.70899651	0.687555351	0.432168057	0.03713766	-0.078071123	-0.044776048	0.086315018	0.245024152	0.208276121	0.110837976	0.109204114	0.471473969	0.368942366	0.93742156	0.818307813	Bacteria.Firmicutes.Erysipelotrichia.Erysipelotrichales	LYSMD3
318606	ENSG00000176018	rs1673378	0.841084563	0.786111633	0.207449889	0.329206193	-0.032644771	0.040526056	0.093595906	-0.060928101	0.162161418	0.148726768	0.073507111	0.061975839	0.27647796	0.182016374	0.945967644	0.882457945	Bacteria.Bacteroidetes.Bacteroidia.Bacteroidales.Rikenellaceae	LYSMD3
318607	ENSG00000176018	rs1673378	0.316115029	0.942091955	0.231189117	0.993485219	-0.268674578	-0.021781929	0.076154609	0.000532074	0.265945011	0.298700894	0.0630098	0.06491377	0.461095952	0.535301201	0.914353853	0.942540089	Bacteria.Firmicutes.Clostridia.Clostridiales.Ruminococcaceae.Faecalibacterium	LYSMD3
318608	ENSG00000176018	rs1673378	0.453611023	0.678680825	0.302657349	0.73371358	-0.154793033	0.072797307	-0.095902946	0.024807475	0.205313587	0.174936055	0.092303709	0.072609988	0.264249368	0.231631788	0.979221309	0.998719086	Bacteria.Firmicutes.Bacilli.Bacillales.Family_XI.Gemella	LYSMD3
318609	ENSG00000176018	rs1673378	0.843793774	0.716337324	0.815281304	0.411923964	-0.046838004	-0.0777742	0.021498648	0.070046854	0.236756263	0.213112193	0.091652052	0.084820405	0.48575237	0.269583207	0.959667475	0.997216401	Bacteria.Firmicutes.Clostridia.Clostridiales.Ruminococcaceae.Subdoligranulum	LYSMD3
318610	ENSG00000176018	rs1673378	0.854795675	0.687526844	0.654644113	0.409564817	0.044914336	-0.083962356	-0.049882843	0.090736427	0.244455721	0.207819151	0.111000832	0.109318172	0.462987141	0.355804483	0.921508991	0.810609328	Bacteria.Firmicutes.Erysipelotrichia.Erysipelotrichales.Erysipelotrichaceae	LYSMD3
318611	ENSG00000176018	rs1673378	0.482692497	0.306029139	0.415324056	0.208966483	0.313376524	-0.363092937	-0.091927611	0.115995319	0.443857288	0.351931318	0.112133683	0.091406873	0.747018099	0.325718398	0.998803525	0.997226571	Bacteria.Firmicutes.Clostridia.Clostridiales.Lachnospiraceae.Eubacterium_rectale_group	LYSMD3
318612	ENSG00000176018	rs1673378	0.876845999	0.786881497	0.982696099	0.848782751	-0.026351303	0.04141882	0.00184861	-0.013526234	0.16937428	0.152566194	0.084905595	0.07065763	0.27810869	0.214164133	0.959456661	0.993089508	Bacteria.Proteobacteria.Gammaproteobacteria.Pasteurellales.Pasteurellaceae	LYSMD3
318613	ENSG00000176018	rs1673378	0.607557587	0.305042831	0.380577217	0.106886878	0.125397283	-0.21595003	0.084252329	-0.13453297	0.242985641	0.208881756	0.0954335	0.082284041	0.543763558	0.214733379	0.998832683	0.892135646	Bacteria.Firmicutes.Clostridia.Clostridiales.Ruminococcaceae.Eubacterium_coprostanoligenes_group	LYSMD3
318614	ENSG00000176018	rs1673378	0.990756949	0.611894679	0.689213398	0.144127459	0.002041148	-0.082520619	0.029770797	-0.108514582	0.175516879	0.161857871	0.074109708	0.073399445	0.430087456	0.127316581	0.636729624	0.828004409	Bacteria.Firmicutes.Clostridia.Clostridiales.Peptostreptococcaceae.Intestinibacter	LYSMD3
318615	ENSG00000176018	rs1673378	0.493264121	0.996546945	0.254390822	0.903622976	0.153905896	-0.000833067	0.087094384	-0.008001333	0.223369896	0.191754237	0.075739626	0.065822403	0.328217939	0.410435605	0.569457091	0.937353302	Bacteria.Firmicutes.Clostridia.Clostridiales.Lachnospiraceae.Lachnospiraceae_UCG_010	LYSMD3
318616	ENSG00000176018	rs1673378	0.851157349	0.83681167	0.586513373	0.879500602	-0.030943921	0.030782252	-0.055529829	0.013836643	0.164253996	0.148849567	0.101588154	0.090910898	0.307943944	0.222194045	0.999670759	0.996530704	Bacteria.Firmicutes.Clostridia.Clostridiales.Ruminococcaceae.Flavonifractor	LYSMD3
318617	ENSG00000176018	rs1673378	0.782284318	0.383780294	0.737949748	0.333220763	0.214723847	-0.482542459	-0.0442782	0.092627725	0.773806693	0.55029366	0.131778612	0.095011865	0.997454612	0.839325328	0.997650199	0.999159905	Bacteria.Firmicutes.Clostridia.Clostridiales	LYSMD3
318618	ENSG00000176018	rs1673378	0.679682517	0.687812639	0.382265667	0.394727713	-0.071546465	0.060248118	-0.058316845	0.048980325	0.172500407	0.149267231	0.066292164	0.057169548	0.243832843	0.186730976	0.968802863	0.974832054	Bacteria.Bacteroidetes.Bacteroidia.Bacteroidales.Prevotellaceae	LYSMD3
318619	ENSG00000176018	rs1673378	0.541586015	0.789620838	0.446745191	0.835724305	-0.136366865	0.056706969	0.0830512	-0.021082089	0.222221303	0.21166826	0.108492885	0.101259138	0.339637375	0.315029327	0.90035052	0.937514922	Bacteria.Firmicutes.Clostridia.Clostridiales.Lachnospiraceae.Blautia	LYSMD3
318620	ENSG00000176018	rs1673378	0.963881186	0.854623509	0.756799035	0.607386826	0.008611947	-0.03630258	0.034334992	-0.062578824	0.189446145	0.19734774	0.110403417	0.121202897	0.473389162	0.255783529	0.999739884	0.90063291	Bacteria.Actinobacteria.Coriobacteriia.Coriobacteriales.Coriobacteriaceae	LYSMD3
318621	ENSG00000176018	rs1673378	0.752429003	0.980134164	0.27979161	0.995136191	-0.051559613	0.003748165	-0.071551054	0.000348551	0.162763806	0.149946261	0.06565061	0.056958267	0.292973186	0.242109603	0.886764336	0.915949561	Bacteria.Proteobacteria.Betaproteobacteria.Burkholderiales.Alcaligenaceae.Parasutterella	LYSMD3
318622	ENSG00000176018	rs1673378	0.703359725	0.667513983	0.588686245	0.630013785	-0.070413195	0.071281808	0.029377198	-0.027989283	0.184100685	0.165185477	0.054057903	0.057829298	0.363529916	0.192484095	0.999492402	0.999741582	Bacteria.Proteobacteria.Gammaproteobacteria.Enterobacteriales.Enterobacteriaceae.Escherichia_Shigella	LYSMD3
318623	ENSG00000176018	rs1673378	0.350334979	0.231075075	0.148030392	0.091487432	0.210179982	-0.288259045	0.112046494	-0.13766745	0.223426273	0.2384446	0.076537706	0.080368414	0.346965646	0.160021969	0.981446852	0.925873833	Bacteria.Proteobacteria.Gammaproteobacteria.Enterobacteriales.Enterobacteriaceae.Citrobacter	LYSMD3
318624	ENSG00000176018	rs1673378	0.785635606	0.824116952	0.552061905	0.547095241	0.059458297	-0.042182977	0.050792722	-0.046887445	0.217709363	0.189032415	0.084968514	0.077463037	0.425351831	0.324467306	0.770519595	0.934686745	Bacteria.Bacteroidetes.Bacteroidia.Bacteroidales.Porphyromonadaceae.Odoribacter	LYSMD3
318625	ENSG00000176018	rs1673378	0.896413534	0.877975568	0.97632763	0.7341348	-0.021784359	0.022900047	0.003178025	-0.036658495	0.166670029	0.148564859	0.106689125	0.107474071	0.303949995	0.188241944	0.999276643	0.988728768	Bacteria.Firmicutes.Clostridia.Clostridiales.Ruminococcaceae.Ruminiclostridium_5	LYSMD3
318626	ENSG00000176018	rs1673378	0.855463708	0.780347432	0.519057652	0.744803298	-0.029931001	0.044444414	0.058496274	-0.031330888	0.163667344	0.158715779	0.09022657	0.095846082	0.331296692	0.192928298	0.944382312	0.998755611	Bacteria.Actinobacteria.Actinobacteria.Bifidobacteriales.Bifidobacteriaceae	LYSMD3
318627	ENSG00000176018	rs1673378	0.3392444	0.721654086	0.150848395	0.784206408	0.212284597	-0.062316746	0.126234026	-0.020801386	0.220499695	0.174167616	0.086837973	0.075647849	0.225543772	0.24638572	0.813115076	0.998819627	Bacteria.Firmicutes.Clostridia.Clostridiales.Ruminococcaceae.Ruminococcaceae_UCG_003	LYSMD3
318628	ENSG00000176018	rs1673378	0.90928803	0.887320301	0.384084989	0.231353897	0.019504047	-0.02160967	0.071226111	-0.094005063	0.170517619	0.151910274	0.081278956	0.077806925	0.389327644	0.194150618	0.581861082	0.786207411	Bacteria.Firmicutes.Clostridia.Clostridiales.Peptostreptococcaceae	LYSMD3
318629	ENSG00000176018	rs1673378	0.932731934	0.87384583	0.671264811	0.592161249	0.01647196	-0.029766312	-0.03447432	0.043696724	0.194392117	0.186736464	0.080860066	0.081165013	0.458808682	0.263818815	0.720753944	0.940799143	Bacteria.Firmicutes.Clostridia.Clostridiales.Lachnospiraceae.Lachnoclostridium	LYSMD3
318630	ENSG00000176018	rs1673378	0.339567758	0.481987767	0.069231692	0.176269747	0.19207033	-0.121543476	-0.195098274	0.118194086	0.19963773	0.171872759	0.105603408	0.086449236	0.179838627	0.152010673	0.920183094	0.87405475	Bacteria.Firmicutes.Clostridia.Clostridiales.Lachnospiraceae.Fusicatenibacter	LYSMD3
318631	ENSG00000176018	rs1673378	0.36474403	0.665671485	0.188614113	0.413369889	0.225647112	-0.089840184	-0.162231892	0.08213111	0.247215166	0.206969298	0.122104179	0.099763147	0.366681313	0.294393705	0.933709887	0.933837527	Bacteria.Firmicutes.Bacilli	LYSMD3
318632	ENSG00000176018	rs1673378	0.890934879	0.964941553	0.97527028	0.685497527	-0.025649044	-0.007590689	-0.00249547	-0.029720053	0.186322025	0.172034372	0.080192128	0.073059669	0.424257261	0.283552149	0.977746096	0.907101516	Bacteria.Proteobacteria.Gammaproteobacteria.Pseudomonadales.Pseudomonadaceae.Pseudomonas	LYSMD3
318633	ENSG00000176018	rs1673378	0.864287877	0.727011104	0.896816074	0.611285685	-0.036175469	0.060039906	0.01482245	-0.057789778	0.210817068	0.171241789	0.113850112	0.113156183	0.373231626	0.20753426	0.891649948	0.958212988	Bacteria.Actinobacteria	LYSMD3
318634	ENSG00000176018	rs1673378	0.870433067	0.843600268	0.742973664	0.634427383	0.043600632	-0.043139238	0.031033221	-0.036921458	0.266257203	0.21778638	0.094234625	0.077281163	0.571135499	0.317369221	0.999985325	0.999758873	Bacteria.Firmicutes.Clostridia.Clostridiales.Ruminococcaceae.Ruminococcaceae_UCG_014	LYSMD3
318635	ENSG00000176018	rs1673378	0.773375915	0.753905855	0.556489125	0.85278243	0.063312223	0.065670313	-0.04962351	-0.015424668	0.218948939	0.208595621	0.083948076	0.082790635	0.523796873	0.298028002	0.836108502	0.913384565	Bacteria.Firmicutes.Negativicutes.Selenomonadales.Veillonellaceae	LYSMD3
318636	ENSG00000176018	rs1673378	0.858732549	0.653091318	0.733818285	0.473272527	0.045470412	-0.109334545	0.031048358	-0.061167585	0.254457392	0.242127939	0.090913869	0.084794363	0.528867389	0.364288123	0.999878354	0.976750668	Bacteria.Bacteroidetes.Bacteroidia.Bacteroidales.Porphyromonadaceae.Barnesiella	LYSMD3
318637	ENSG00000176018	rs1673378	0.41098023	0.625708813	0.359819562	0.631571618	-0.215572742	0.107808182	-0.086504572	0.037654546	0.260510155	0.219968898	0.09379942	0.078155114	0.436972161	0.330255073	0.997594253	0.968632983	Bacteria.Firmicutes.Erysipelotrichia.Erysipelotrichales.Erysipelotrichaceae.Faecalitalea	LYSMD3
318638	ENSG00000176018	rs1673378	0.600505533	0.745886664	0.46950736	0.617059179	0.157839586	-0.0976362	-0.076357002	0.053716289	0.299932636	0.30000469	0.104952208	0.106911801	0.655948273	0.515949037	0.891095006	0.908276197	Bacteria.Firmicutes.Negativicutes.Selenomonadales	LYSMD3
318639	ENSG00000176018	rs1673378	0.988396531	0.71952739	0.867017896	0.398485755	0.00325216	-0.072484048	0.012319655	-0.062700193	0.22276052	0.200979344	0.073282836	0.073771311	0.50277184	0.233809473	0.994141038	0.99999132	Bacteria.Firmicutes.Clostridia.Clostridiales.Clostridiaceae_1	LYSMD3
318640	ENSG00000176018	rs1673378	0.905431808	0.940393832	0.92730187	0.348102625	-0.019542978	0.011034646	0.007080578	0.070489605	0.163859278	0.147001913	0.077303471	0.074583467	0.316688421	0.199171816	0.998525812	0.997174658	Bacteria.Proteobacteria.Deltaproteobacteria.Desulfovibrionales.Desulfovibrionaceae	LYSMD3
318641	ENSG00000176018	rs1673378	0.708170617	0.811434879	0.3587502	0.804999905	-0.063123361	0.036401969	0.065292944	-0.01514667	0.167898961	0.15196141	0.070640621	0.061102051	0.296052441	0.176722099	0.963852447	0.977793214	Bacteria.Bacteroidetes.Bacteroidia.Bacteroidales.Porphyromonadaceae	LYSMD3
318642	ENSG00000176018	rs1673378	0.856877807	0.81560918	0.879673128	0.966812788	-0.030047615	0.034632841	-0.010427434	0.002560179	0.165946801	0.147912619	0.068610377	0.061297281	0.273195171	0.215140303	0.998277807	0.999325446	Bacteria.Bacteroidetes.Bacteroidia.Bacteroidales.Porphyromonadaceae.Parabacteroides	LYSMD3
318643	ENSG00000176018	rs1673378	0.911071235	0.891924489	0.835861439	0.684079914	-0.018476001	0.020361649	-0.011957796	0.023643787	0.164782977	0.149275935	0.057483046	0.05784668	0.338224468	0.180138873	0.829938806	0.92250092	Bacteria.Firmicutes.Clostridia.Clostridiales.Lachnospiraceae.Lachnospiraceae_NK4A136_group	LYSMD3
318644	ENSG00000176018	rs1673378	0.890007655	0.941175883	0.975302403	0.818702647	-0.025138408	0.012256778	0.002011634	-0.013521574	0.18106326	0.165457897	0.064728132	0.058752673	0.427627897	0.316931462	0.96621652	0.99789802	Bacteria.Verrucomicrobia	LYSMD3
318645	ENSG00000176018	rs1673378	0.985426602	0.819612971	0.790704222	0.560799698	0.003429262	-0.044488136	0.030173328	-0.074487598	0.187018658	0.194298805	0.113224318	0.127403069	0.479743697	0.24176114	0.999005033	0.925431572	Bacteria.Actinobacteria.Coriobacteriia.Coriobacteriales	LYSMD3
318646	ENSG00000176018	rs1673378	0.901934436	0.94116726	0.957416756	0.365556544	-0.020326057	0.01091921	0.004163306	0.068215656	0.164317193	0.147380022	0.077670883	0.074863474	0.316029033	0.211893682	0.997604342	0.996621608	Bacteria.Proteobacteria.Deltaproteobacteria	LYSMD3
318647	ENSG00000176018	rs1673378	0.919438426	0.577719482	0.789346186	0.295748759	0.022810098	-0.116955329	0.019810739	-0.07980105	0.224652802	0.209022237	0.073848111	0.075706817	0.499496678	0.225758792	0.99714486	0.996602117	Bacteria.Firmicutes.Clostridia.Clostridiales.Clostridiaceae_1.Clostridium_sensu_stricto_1	LYSMD3
318648	ENSG00000176018	rs1673378	0.549729438	0.584582952	0.435275186	0.541127158	-0.12461337	0.104403396	-0.084984288	0.056867964	0.20723883	0.190016105	0.10825307	0.092565747	0.299012402	0.193226203	0.945687051	0.866774619	Bacteria.Firmicutes.Bacilli.Lactobacillales.Carnobacteriaceae.Granulicatella	LYSMD3
318649	ENSG00000176018	rs1673378	0.867073065	0.834065487	0.587851938	0.715976308	-0.027502062	0.033472591	0.048123439	-0.03334745	0.163663154	0.159140706	0.08835518	0.091255159	0.346330619	0.18745434	0.889537299	0.993111591	Bacteria.Actinobacteria.Actinobacteria.Bifidobacteriales.Bifidobacteriaceae.Bifidobacterium	LYSMD3
318650	ENSG00000176018	rs1673378	0.231510161	0.58462753	0.040628142	0.309482899	0.244415732	-0.093875335	0.17195628	-0.075237222	0.202368643	0.170875164	0.082315396	0.073451148	0.228066984	0.231403933	0.356198911	0.901914316	Bacteria.Firmicutes.Clostridia.Clostridiales.Christensenellaceae	LYSMD3
318651	ENSG00000176018	rs1673378	0.151265359	0.164390832	0.121848702	0.127270863	0.809832457	-0.643321298	-0.156310151	0.12772595	0.557671737	0.457448864	0.099718049	0.082685894	0.899857324	0.453030903	0.997187614	0.921529413	Bacteria.Bacteroidetes.Bacteroidia.Bacteroidales	LYSMD3
318652	ENSG00000176018	rs1673378	0.839018552	0.781914352	0.862741872	0.687018752	-0.037697481	0.043575409	0.017883055	-0.043670136	0.184823801	0.156760541	0.103030072	0.107904504	0.2876955	0.192615175	0.823334443	0.917161392	Bacteria.Actinobacteria.Actinobacteria	LYSMD3
318653	ENSG00000176018	rs1673378	0.390033377	0.575386731	0.131792339	0.296596552	0.182387849	-0.110041933	0.121755428	-0.084250303	0.210769505	0.195464023	0.079772805	0.08006941	0.354993055	0.23605202	0.996596763	0.999791394	Bacteria.Firmicutes.Clostridia.Clostridiales.Ruminococcaceae.Ruminococcaceae_UCG_005	LYSMD3
318654	ENSG00000176018	rs1673378	0.860316146	0.605517269	0.845956225	0.482040056	-0.049065516	-0.142064797	-0.01985606	-0.068119174	0.277722518	0.273723288	0.101795842	0.096337817	0.598217063	0.330116585	0.967352475	0.997513341	Bacteria.Firmicutes.Clostridia.Clostridiales.Lachnospiraceae.Eubacterium_xylanophilum_group	LYSMD3
318655	ENSG00000176018	rs1673378	0.880768707	0.952891645	0.621663088	0.687577002	0.029797599	-0.01103637	-0.037049932	0.028530392	0.197877727	0.186097114	0.074717975	0.07062889	0.482643739	0.305755045	0.79946769	0.991978289	Bacteria.Proteobacteria.Betaproteobacteria	LYSMD3
318656	ENSG00000176018	rs1673378	0.903945663	0.67052976	0.918016317	0.466167049	-0.033003162	-0.103132867	-0.01009621	-0.06166731	0.272414832	0.241325655	0.097704949	0.084124969	0.515130334	0.275383884	0.999858829	0.941143086	Bacteria.Proteobacteria.Betaproteobacteria.Neisseriales.Neisseriaceae.Eikenella	LYSMD3
318657	ENSG00000176018	rs1673378	0.993574116	0.900458205	0.714426171	0.432114131	0.001410007	-0.01997685	0.03124713	-0.0572406	0.174402808	0.159086641	0.085021896	0.072411192	0.316236099	0.17245132	0.990263512	0.935449612	Bacteria.Proteobacteria.Gammaproteobacteria.Pseudomonadales	LYSMD3
318658	ENSG00000176018	rs1673378	0.913099328	0.97274547	0.717330437	0.782301188	0.023118445	-0.006910859	-0.030047612	0.023976155	0.211020133	0.201500744	0.08263729	0.086410453	0.50728575	0.342116057	0.617779259	0.968472113	Bacteria.Firmicutes.Clostridia.Clostridiales.Lachnospiraceae.Anaerostipes	LYSMD3
318659	ENSG00000176018	rs1673378	0.485570183	0.734486828	0.23287574	0.392639485	0.153462123	-0.061394578	-0.143871253	0.082497355	0.218800592	0.180242688	0.119473694	0.095863892	0.38186756	0.261413117	0.967792983	0.973447285	Bacteria.Firmicutes.Bacilli.Lactobacillales	LYSMD3
318660	ENSG00000176018	rs1673378	0.674357406	0.679294681	0.561295831	0.681334198	-0.079539968	0.07071766	0.031970146	-0.024823407	0.188446359	0.17028352	0.054751	0.06017872	0.407455665	0.252702993	0.997282517	0.999171204	Bacteria.Proteobacteria.Gammaproteobacteria.Enterobacteriales.Enterobacteriaceae	LYSMD3
318661	ENSG00000176018	rs1673378	0.735264049	0.709326038	0.218467121	0.662408187	-0.055597135	0.054738688	-0.086362358	0.026939852	0.16372092	0.146204091	0.069499455	0.061422839	0.271067184	0.180497951	0.823938752	0.91277011	Bacteria.Fusobacteria.Fusobacteriia.Fusobacteriales	LYSMD3
318662	ENSG00000176018	rs1673378	0.778561871	0.698883268	0.655067566	0.553914618	0.073444949	-0.106299236	0.036247292	-0.049748102	0.260107684	0.273583512	0.08076464	0.083611388	0.475687454	0.272282479	0.879071178	0.998607976	Bacteria.Firmicutes.Clostridia.Clostridiales.Lachnospiraceae.Tyzzerella_4	LYSMD3
318663	ENSG00000176018	rs1673378	0.151148009	0.164411831	0.121744032	0.127289742	0.81009919	-0.643285878	-0.156357787	0.127718693	0.55769275	0.457446785	0.099719925	0.082685374	0.900854288	0.451914569	0.997675757	0.924386311	Bacteria.Bacteroidetes	LYSMD3
318664	ENSG00000176018	rs1673378	0.843620984	0.852576876	0.955963641	0.740810534	-0.03309589	0.027488161	-0.004368359	0.029006552	0.16710545	0.147332286	0.078804471	0.087317716	0.387332203	0.199811968	0.982862011	0.980185025	Bacteria.Firmicutes.Negativicutes.Selenomonadales.Veillonellaceae.Veillonella	LYSMD3
318665	ENSG00000176018	rs1673378	0.847050089	0.939537204	0.45352498	0.907493388	-0.031559347	0.011410148	0.061032759	0.009385152	0.16296703	0.149846586	0.080936827	0.08045242	0.283925753	0.229564828	0.713186437	0.985398796	Bacteria.Firmicutes.Clostridia.Clostridiales.Lachnospiraceae.Dorea	LYSMD3
318666	ENSG00000176022	rs190796582	0.503204253	0.002457389	0.42008309	0.350859968	0.081019579	-0.725396577	-0.043869621	-0.08942211	0.120349254	0.230182057	0.054064912	0.095162156	0.227152958	0.001843599	0.50194518	0.92270241	Bacteria.Firmicutes.Clostridia.Clostridiales.Lachnospiraceae.Lachnospira	B3GALT6
318667	ENSG00000176022	rs190796582	0.274611963	0.003381054	0.542892297	0.051937035	0.123768044	-0.665436186	-0.032227576	0.209057776	0.112332632	0.218702182	0.052688191	0.10558329	0.154742104	0.002819727	0.995339941	0.948436509	Bacteria.Proteobacteria.Deltaproteobacteria.Desulfovibrionales.Desulfovibrionaceae.Bilophila	B3GALT6
318668	ENSG00000176022	rs190796582	0.465602247	0.003714981	0.484476898	0.503538578	0.087116259	-0.672903958	-0.037840099	0.070470148	0.118690748	0.223547877	0.053815567	0.104761078	0.200820906	0.003185599	0.99935717	0.960853802	Bacteria.Firmicutes.Erysipelotrichia.Erysipelotrichales.Erysipelotrichaceae.Erysipelotrichaceae_UCG_003	B3GALT6
318669	ENSG00000176022	rs190796582	0.144927	0.000258669	0.450102149	0.000366761	0.158398697	-0.798333967	-0.03430546	0.412142966	0.107358245	0.206528047	0.045148742	0.10961865	0.086837464	0.000367626	0.97729231	0.420121703	Bacteria.Bacteroidetes.Bacteroidia.Bacteroidales.Rikenellaceae	B3GALT6
318670	ENSG00000176022	rs190796582	0.4542617	0.83806702	0.940818599	0.112335581	0.123586044	-0.087260988	0.005348415	0.320145674	0.164158904	0.425274819	0.071763158	0.198899902	0.409516222	0.415221244	0.910720207	0.787452809	Bacteria.Firmicutes.Clostridia.Clostridiales.Ruminococcaceae.Ruminiclostridium_9	B3GALT6
318671	ENSG00000176022	rs190796582	0.059049809	0.000237985	0.13573009	0.010858653	0.375683945	-1.593279442	0.124276025	-0.347377896	0.195511649	0.409530158	0.082267877	0.13245491	0.197362646	0.002504527	0.988156381	0.549010734	Bacteria.Firmicutes.Clostridia.Clostridiales.Ruminococcaceae.Ruminococcaceae_UCG_013	B3GALT6
318672	ENSG00000176022	rs190796582	0.655701967	0.005375198	0.264207802	0.527671281	0.055066555	-0.652466345	-0.070767167	0.08212444	0.122939	0.22652617	0.062835272	0.129334178	0.289247136	0.003926235	0.839667013	0.98064907	Bacteria.Actinobacteria.Actinobacteria.Bifidobacteriales.Bifidobacteriaceae.Bifidobacterium	B3GALT6
318673	ENSG00000176022	rs190796582	0.056592473	0.001465845	0.035696152	0.085930435	0.245356851	-1.073761208	0.090196759	-0.177103077	0.126405247	0.32313873	0.042050025	0.101564453	0.06118472	0.00199768	0.955858825	0.913985509	Bacteria.Firmicutes.Clostridia.Clostridiales.Lachnospiraceae.Tyzzerella	B3GALT6
318674	ENSG00000176022	rs190796582	0.469661632	0.871484958	0.580435557	0.517957473	0.423002933	0.224366978	-0.053624681	-0.143031304	0.581617578	1.381464633	0.096527917	0.22003472	0.999435429	0.997077321	0.999968393	0.999515331	Bacteria.Firmicutes	B3GALT6
318675	ENSG00000176022	rs190796582	0.259484962	0.020057251	0.498647346	0.97651074	0.150271165	-0.686109872	0.038873887	-0.004442743	0.132100881	0.28780376	0.057131158	0.150309849	0.200767322	0.016389676	0.919456922	0.918337056	Bacteria.Proteobacteria.Gammaproteobacteria.Pseudomonadales.Pseudomonadaceae.Pseudomonas	B3GALT6
318676	ENSG00000176022	rs190796582	0.197860328	0.061840448	0.377616924	0.670237744	0.194370808	-0.584232993	-0.063158773	-0.065648131	0.149404029	0.3074545	0.071095037	0.153468535	0.196510011	0.054266882	0.89749298	0.927561557	Bacteria.Firmicutes.Clostridia.Clostridiales.Lachnospiraceae.Blautia	B3GALT6
318677	ENSG00000176022	rs190796582	0.53941122	0.072450977	0.241900341	0.607477101	0.072554471	-0.624890152	-0.076919333	0.072852848	0.117598495	0.34222693	0.065129877	0.141137201	0.25562296	0.030656462	0.998043854	0.98261409	Bacteria.Firmicutes.Clostridia.Clostridiales.Ruminococcaceaencultured	B3GALT6
318678	ENSG00000176022	rs190796582	0.437185889	0.121372613	0.86194114	0.519610101	0.131889522	-0.51886687	0.011400989	0.079725385	0.168705439	0.330580614	0.065299907	0.123134302	0.424827995	0.112535392	0.981084248	0.998600531	Bacteria.Firmicutes.Clostridia.Clostridiales.Ruminococcaceae.Ruminiclostridium_6	B3GALT6
318679	ENSG00000176022	rs190796582	0.236273287	0.000352049	0.705578695	0.00454461	0.132427476	-0.805498801	-0.014416936	0.222275556	0.110780745	0.213531842	0.037992685	0.075611027	0.12806855	0.000514494	0.793708569	0.985377765	Bacteria.Proteobacteria.Betaproteobacteria.Burkholderiales.Alcaligenaceae.Sutterella	B3GALT6
318680	ENSG00000176022	rs190796582	0.173996048	0.002363824	0.416676519	0.089503167	0.185692825	-1.226373223	0.037725882	-0.206906194	0.135094982	0.387543434	0.046152569	0.120031239	0.160956255	0.004328063	0.979476281	0.998439902	Bacteria.Verrucomicrobia.Verrucomicrobiae.Verrucomicrobiales.Verrucomicrobiaceae.Akkermansia	B3GALT6
318681	ENSG00000176022	rs190796582	0.138179884	0.00046804	0.277547088	0.029116407	0.283216372	-1.333593991	0.076649707	-0.298880922	0.188676365	0.361896883	0.069998192	0.133949041	0.258667119	0.003850727	0.997947728	0.9977362	Bacteria.Actinobacteria.Actinobacteria.Micrococcales	B3GALT6
318682	ENSG00000176022	rs190796582	0.412713944	0.006542934	0.702069785	0.221067543	0.102675372	-1.117613724	-0.020313338	-0.188549321	0.124541991	0.397761877	0.05286908	0.152601769	0.251361978	0.004168688	0.640663886	0.878747017	Bacteria.Firmicutes.Clostridia.Clostridiales.Peptostreptococcaceae.Intestinibacter	B3GALT6
318683	ENSG00000176022	rs190796582	0.629574053	0.274129638	0.87205572	0.177628496	0.088314283	-0.360276708	0.009628297	-0.156709194	0.18223356	0.326657809	0.059549848	0.114985239	0.537804396	0.18210346	0.9994853	0.999502343	Bacteria.Firmicutes.Clostridia.Clostridiales.Lachnospiraceae.Ruminococcus_gnavus_group	B3GALT6
318684	ENSG00000176022	rs190796582	0.630521312	0.000975012	0.305599196	0.161184169	0.060447278	-0.924901047	0.049379388	0.131168347	0.125077286	0.267723116	0.047818573	0.092551015	0.322087149	0.001678132	0.667149638	0.884120588	Bacteria.Proteobacteria.Betaproteobacteria.Burkholderiales.Alcaligenaceae	B3GALT6
318685	ENSG00000176022	rs190796582	0.738362661	0.801437785	0.458272587	0.454183975	-0.101752934	-0.180807293	0.04314287	-0.099835517	0.303328679	0.716018367	0.057821368	0.132588225	0.926473182	0.695704471	0.999973618	0.989705988	Bacteria.Bacteroidetes.Bacteroidia.Bacteroidales.Bacteroidaceae.Bacteroides	B3GALT6
318686	ENSG00000176022	rs190796582	0.335179553	0.209564865	0.648694274	0.591127752	0.164405894	-0.495067307	0.032259877	0.082211042	0.169327269	0.390643136	0.07048257	0.152277773	0.424227072	0.186287981	0.948905015	0.966332496	Bacteria.Firmicutes.Clostridia.Clostridiales.Ruminococcaceae.Ruminococcaceae_NK4A214_group	B3GALT6
318687	ENSG00000176022	rs190796582	0.278460812	0.004399504	0.627153985	0.346808908	0.167792618	-0.680968163	0.025163752	0.082082664	0.153526188	0.230748702	0.051559367	0.086615499	0.239172091	0.009671125	0.734498934	0.868739518	Bacteria.Firmicutes.Clostridia.Clostridiales.Lachnospiraceae.Lachnospiraceae_UCG_010	B3GALT6
318688	ENSG00000176022	rs190796582	0.089471821	0.007421975	0.15089978	0.741842164	0.287795412	-0.696779154	0.077776505	0.026377523	0.166940313	0.252097354	0.053510274	0.079733003	0.177860665	0.017538259	0.981446852	0.946234759	Bacteria.Proteobacteria.Gammaproteobacteria.Enterobacteriales.Enterobacteriaceae.Citrobacter	B3GALT6
318689	ENSG00000176022	rs190796582	0.795456386	0.000185069	0.460585173	0.016418643	0.042122174	-1.464369591	-0.046414974	-0.297377125	0.161822611	0.369281053	0.062529363	0.120717676	0.502036676	0.001235497	0.768492948	0.996502544	Bacteria.Firmicutes.Clostridia.Clostridiales.Family_XI	B3GALT6
318690	ENSG00000176022	rs190796582	0.873953358	0.052494133	0.288425238	0.876884874	0.022353419	-0.662159985	-0.066803476	0.020383198	0.140352963	0.335235703	0.062413385	0.131055705	0.430519066	0.031971366	0.755837052	0.983121182	Bacteria.Firmicutes.Clostridia.Clostridiales.Lachnospiraceae.Eubacterium_eligens_group	B3GALT6
318691	ENSG00000176022	rs190796582	0.310568345	0.000302107	0.790715912	0.029816572	0.135610261	-0.998516073	0.016693025	-0.373812216	0.132690704	0.261481023	0.062643555	0.168281812	0.217621622	0.00073102	0.991744893	0.827760721	Bacteria.Firmicutes.Bacilli.Lactobacillales.Carnobacteriaceae	B3GALT6
318692	ENSG00000176022	rs190796582	0.990306621	0.330211472	0.465448066	0.18446866	0.002302892	-0.334546281	0.039590507	-0.142640653	0.188823979	0.341012549	0.053921009	0.106339593	0.674482225	0.209790873	0.996566686	0.997858307	Bacteria.Proteobacteria.Gammaproteobacteria	B3GALT6
318693	ENSG00000176022	rs190796582	0.628268756	0.000302253	0.539542591	0.015711287	0.073326401	-1.593988807	-0.032867449	-0.349759412	0.15073096	0.417433265	0.053289871	0.140993765	0.436756112	0.001624262	0.853143354	0.811322795	Bacteria.Firmicutes.Erysipelotrichia.Erysipelotrichales.Erysipelotrichaceae.Clostridium_innocuum_group	B3GALT6
318694	ENSG00000176022	rs190796582	0.592148742	0.572999685	0.848788871	0.014589608	0.105312863	0.24251184	-0.0141738	0.512933241	0.195608037	0.428082188	0.074043385	0.204393505	0.632324905	0.457421463	0.877249247	0.774211036	Bacteria.Firmicutes.Clostridia.Clostridiales.Ruminococcaceae.Anaerotruncus	B3GALT6
318695	ENSG00000176022	rs190796582	0.897749686	0.003752548	0.223667214	0.347459165	0.017768264	-0.88663324	0.065633865	0.098008436	0.137729947	0.294893527	0.053423495	0.103561261	0.446001463	0.00548135	0.603226062	0.994680072	Bacteria.Proteobacteria.Betaproteobacteria.Burkholderiales	B3GALT6
318696	ENSG00000176022	rs190796582	0.242081646	0.006085206	0.868349902	0.007321754	0.158276109	-0.605119993	0.009501047	0.263824848	0.134069233	0.213377577	0.057093783	0.095281675	0.23455641	0.009336009	0.627676062	0.527572584	Bacteria.Firmicutes.Clostridia.Clostridiales.Christensenellaceae.Christensenellaceae_R_7_group	B3GALT6
318697	ENSG00000176022	rs190796582	0.883078229	0.390864635	0.383854637	0.248003059	0.022544199	-0.328723446	-0.072600387	0.281442002	0.152689624	0.380547362	0.082806838	0.241439944	0.53306654	0.195612472	0.998820086	0.961415255	Bacteria.Firmicutes.Clostridia.Clostridiales.Family_XIII	B3GALT6
318698	ENSG00000176022	rs190796582	0.136448268	0.004589875	0.604641329	0.001290042	0.192435037	-0.605870288	0.027331285	0.329738222	0.127625458	0.206342458	0.052532642	0.098004487	0.139160961	0.006597044	0.909366316	0.611396333	Bacteria.Firmicutes.Clostridia.Clostridiales.Ruminococcaceae.Ruminococcaceae_UCG_003	B3GALT6
318699	ENSG00000176022	rs190796582	0.80926102	0.94081953	0.98512517	0.496230152	0.116920183	-0.068878822	-0.001730445	-0.122076981	0.482415104	0.924206468	0.092459134	0.178401764	0.954184916	0.805269792	0.999826541	0.999832315	Bacteria.Firmicutes.Clostridia.Clostridiales.Lachnospiraceae	B3GALT6
318700	ENSG00000176022	rs190796582	0.16308132	0.000823514	0.308558141	0.012298277	0.160725248	-0.766930627	-0.058383523	0.269870924	0.113927511	0.218596243	0.056887825	0.10479077	0.102043558	0.000916483	0.997604342	0.959258877	Bacteria.Proteobacteria.Deltaproteobacteria	B3GALT6
318701	ENSG00000176022	rs190796582	0.208110456	0.001396804	0.260683747	0.231242668	0.152061149	-0.786720937	0.05195638	-0.107464273	0.11959957	0.235639754	0.045790155	0.088925521	0.128401383	0.001563338	0.886764336	0.82837012	Bacteria.Proteobacteria.Betaproteobacteria.Burkholderiales.Alcaligenaceae.Parasutterella	B3GALT6
318702	ENSG00000176022	rs190796582	0.063388695	3.13E-05	0.171596042	0.001599401	0.342290239	-1.900274354	0.10069569	-0.485090153	0.18122594	0.424446054	0.07284387	0.147249763	0.197273041	0.000682627	0.998891856	0.999590371	Bacteria.Firmicutes.Bacilli.Bacillales.Staphylococcaceae.Staphylococcus	B3GALT6
318703	ENSG00000176022	rs190796582	0.203948054	0.000212028	0.737439225	0.004656716	0.14192496	-0.853957725	-0.015837369	0.295552409	0.110594862	0.217567732	0.047039171	0.10083173	0.121154946	0.000348262	0.92697622	0.624940208	Bacteria.Firmicutes.Clostridia.Clostridiales.Ruminococcaceae.Ruminococcaceae_UCG_002	B3GALT6
318704	ENSG00000176022	rs190796582	0.175481859	0.116355554	0.313646883	0.489110448	0.276573273	-1.090970486	-0.04750404	0.090025762	0.201916789	0.685510398	0.046780348	0.12940724	0.351550386	0.165693743	0.920058166	0.908864454	Bacteria.Firmicutes.Clostridia.Clostridiales.Ruminococcaceae.Faecalibacterium	B3GALT6
318705	ENSG00000176022	rs190796582	0.398655686	0.000105935	0.912941297	0.010322417	0.120449881	-1.14215925	0.006071804	0.269240916	0.141769345	0.276603304	0.05532109	0.101919837	0.323883499	0.00049974	0.965416535	0.942916265	Bacteria.Firmicutes.Clostridia.Clostridiales.Ruminococcaceae.Subdoligranulum	B3GALT6
318706	ENSG00000176022	rs190796582	0.274200246	0.001662088	0.156536349	0.161466406	0.125003919	-0.723365199	0.059498756	-0.12359639	0.113356124	0.220424547	0.041508828	0.087267974	0.146877444	0.001529577	0.615340191	0.790010861	Bacteria.Firmicutes.Negativicutes.Selenomonadales.Veillonellaceae.Dialister	B3GALT6
318707	ENSG00000176022	rs190796582	0.178654645	0.000701742	0.352125906	0.087532947	0.189041219	-0.900831329	0.07741787	-0.298468993	0.139041857	0.253118336	0.082605654	0.172057481	0.166873589	0.001306007	0.999672451	0.998587032	Bacteria.Firmicutes.Clostridia.Clostridiales.Ruminococcaceae.Butyricicoccus	B3GALT6
318708	ENSG00000176022	rs190796582	0.362257188	0.009693013	0.780640644	0.216152717	0.157675792	-1.149044026	0.017118416	-0.166190214	0.171848173	0.431116383	0.061215617	0.133061022	0.33295178	0.021764479	0.997329664	0.92426646	Bacteria.Firmicutes.Negativicutes.Selenomonadales.Veillonellaceae.Megasphaera	B3GALT6
318709	ENSG00000176022	rs190796582	0.739300499	0.023978536	0.206745775	0.68437153	-0.057678034	-0.769605372	-0.094118465	-0.060661428	0.172582591	0.332929339	0.073801596	0.148558844	0.544088499	0.032152391	0.777556891	0.983827382	Bacteria.Firmicutes.Clostridia.Clostridiales.Lachnospiraceae.Lachnospiraceae_ND3007_group	B3GALT6
318710	ENSG00000176022	rs190796582	0.356937543	0.008561516	0.955904466	0.458943688	0.106704766	-0.63047991	0.003614416	0.119969611	0.11500686	0.232527096	0.065115874	0.161028222	0.170899469	0.006113357	0.999670759	0.996530704	Bacteria.Firmicutes.Clostridia.Clostridiales.Ruminococcaceae.Flavonifractor	B3GALT6
318711	ENSG00000176022	rs190796582	0.295739149	0.000753817	0.727414092	0.096141527	0.124405547	-0.85119742	-0.017091028	0.203536124	0.118020489	0.240696533	0.048821017	0.120555049	0.166805817	0.000831172	0.998168119	0.97562022	Bacteria.Bacteroidetes.Bacteroidia.Bacteroidales.Porphyromonadaceae	B3GALT6
318712	ENSG00000176022	rs190796582	0.1006228	0.042839352	0.151073914	0.203414556	0.665682827	-1.622136631	-0.121026121	0.186930464	0.399685565	0.785239107	0.083302095	0.145491417	0.756290166	0.302114992	0.999135888	0.973545918	Bacteria.Firmicutes.Clostridia.Clostridiales.Ruminococcaceae	B3GALT6
318713	ENSG00000176022	rs190796582	0.857625708	0.509780138	0.521641916	0.178466824	0.031569677	-0.255492251	-0.052968838	0.276908229	0.175278927	0.385453942	0.082210213	0.203579689	0.597977079	0.276232361	0.99792254	0.986607256	Bacteria.Firmicutes.Clostridia.Clostridiales.Family_XIII.Family_XIII_AD3011_group	B3GALT6
318714	ENSG00000176022	rs190796582	0.296331211	0.015763761	0.569826505	0.471755419	0.188649854	-0.889186398	0.04296518	-0.104902803	0.179188872	0.358634222	0.075217715	0.144923534	0.378275031	0.030865741	0.99991226	0.98621676	Bacteria.Actinobacteria.Coriobacteriia.Coriobacteriales.Coriobacteriaceae.Collinsella	B3GALT6
318715	ENSG00000176022	rs190796582	0.267991655	0.843023267	0.13253648	0.172524266	-0.379559428	0.12275139	0.122975841	-0.213692355	0.339720397	0.617396128	0.080730334	0.154926159	0.711364799	0.66867196	0.999330493	0.996754281	Bacteria.Proteobacteria	B3GALT6
318716	ENSG00000176022	rs190796582	0.94813536	0.37948894	0.727775205	0.851808088	-0.025687032	-0.877518419	0.025222184	0.032034151	0.393368004	0.991693043	0.07214753	0.170796761	0.966133461	0.57814305	0.997187614	0.944142772	Bacteria.Bacteroidetes.Bacteroidia.Bacteroidales	B3GALT6
318717	ENSG00000176022	rs190796582	0.797065737	0.013428468	0.506909692	0.158049236	0.041476298	-0.590273826	-0.03383694	0.097144397	0.160634201	0.232244142	0.050703283	0.06802332	0.483272025	0.021546509	0.837481207	0.852074187	Bacteria.Bacteroidetes.Bacteroidia.Bacteroidales.Prevotellaceae.Prevotella_9	B3GALT6
318718	ENSG00000176022	rs190796582	0.606506225	0.001127815	0.333417979	0.03135528	0.06705143	-0.766470358	0.040224493	-0.1433821	0.129547166	0.224904919	0.041276787	0.065168697	0.333469073	0.001730333	0.999492402	0.999741582	Bacteria.Proteobacteria.Gammaproteobacteria.Enterobacteriales.Enterobacteriaceae.Escherichia_Shigella	B3GALT6
318719	ENSG00000176022	rs190796582	0.201298624	0.000182508	0.422607564	0.019523383	0.151285826	-0.979975697	0.058062654	-0.297498625	0.117190837	0.246870626	0.071948445	0.124229162	0.128316031	0.000332767	0.88760533	0.997132292	Bacteria.Firmicutes.Bacilli.Bacillales	B3GALT6
318720	ENSG00000176022	rs190796582	0.312286341	0.012199575	0.70789099	0.407351472	0.118816651	-0.604801896	-0.02088554	-0.091604948	0.116675453	0.234564089	0.055496703	0.109841826	0.150424469	0.008487287	0.920570146	0.989428248	Bacteria.Proteobacteria.Gammaproteobacteria.Pasteurellales.Pasteurellaceae.Haemophilus	B3GALT6
318721	ENSG00000176022	rs190796582	0.938706638	0.127541168	0.391619748	0.134499021	-0.014233083	-0.427281661	-0.062407416	0.156148191	0.184381577	0.276809245	0.072361991	0.103035444	0.643763373	0.126349458	0.998832683	0.892135646	Bacteria.Firmicutes.Clostridia.Clostridiales.Ruminococcaceae.Eubacterium_coprostanoligenes_group	B3GALT6
318722	ENSG00000176022	rs190796582	0.771788529	0.196206252	0.204982467	0.321234036	-0.048557316	-0.435580031	0.089400392	-0.14839508	0.166721155	0.333560472	0.069826546	0.148461609	0.472150783	0.145186406	0.99759175	0.986746924	Bacteria.Firmicutes.Clostridia.Clostridiales.Lachnospiraceae.Lachnospiraceae_UCG_008	B3GALT6
318723	ENSG00000176022	rs190796582	0.166960582	0.000829986	0.306691345	0.012147841	0.158454048	-0.764754443	-0.057476321	0.26889518	0.113369134	0.218130234	0.055786419	0.104221743	0.103526698	0.000867046	0.998525812	0.971102396	Bacteria.Proteobacteria.Deltaproteobacteria.Desulfovibrionales.Desulfovibrionaceae	B3GALT6
318724	ENSG00000176022	rs190796582	0.306507394	0.000299062	0.775138312	0.029192374	0.137428462	-1.000125784	0.017603825	-0.37463093	0.133336702	0.261692581	0.061369086	0.167979905	0.210056722	0.000765964	0.973627845	0.823043084	Bacteria.Firmicutes.Bacilli.Lactobacillales.Carnobacteriaceae.Granulicatella	B3GALT6
318725	ENSG00000176022	rs190796582	0.145171951	0.000258765	0.450120618	0.000367311	0.158224724	-0.798214206	-0.03437821	0.412194067	0.107306758	0.206502972	0.045246339	0.109645568	0.087463473	0.000374658	0.975933082	0.405433201	Bacteria.Bacteroidetes.Bacteroidia.Bacteroidales.Rikenellaceae.Alistipes	B3GALT6
318726	ENSG00000176022	rs190796582	0.439192905	0.462680509	0.550545278	0.870501096	0.429678875	-0.859430701	-0.056140997	0.031002187	0.552045351	1.163259829	0.093557255	0.18942229	0.997454612	0.849792241	0.997650199	0.999159905	Bacteria.Firmicutes.Clostridia.Clostridiales	B3GALT6
318727	ENSG00000176022	rs190796582	0.587745038	0.319359605	0.066628727	0.118699445	-0.081919192	-0.32079978	-0.105055918	0.194496851	0.150361415	0.319693367	0.056315855	0.123010236	0.41937773	0.190129152	0.507955187	0.955893766	Bacteria.Firmicutes.Clostridia.Clostridiales.Ruminococcaceae.Ruminococcus_1	B3GALT6
318728	ENSG00000176022	rs190796582	0.418569525	0.027374078	0.910410485	0.452973801	0.103362977	-0.582972988	-0.005550342	0.070836546	0.126968514	0.258292421	0.049135496	0.093822781	0.223150392	0.020393513	0.815076254	0.975394521	Bacteria.Firmicutes.Negativicutes.Selenomonadales.Acidaminococcaceae.Phascolarctobacterium	B3GALT6
318729	ENSG00000176022	rs190796582	0.451504953	0.127265518	0.955706806	0.428100707	0.111800322	-0.496495029	0.003145594	0.103208188	0.147596804	0.321411179	0.056416614	0.129424856	0.384979238	0.081692033	0.996596763	0.999791394	Bacteria.Firmicutes.Clostridia.Clostridiales.Ruminococcaceae.Ruminococcaceae_UCG_005	B3GALT6
318730	ENSG00000176022	rs190796582	0.918010996	0.004559261	0.164204364	0.568995662	0.013675384	-0.723701354	-0.073748806	-0.04992677	0.132333381	0.246274886	0.052417315	0.087216789	0.422050363	0.004691416	0.858670885	0.979585985	Bacteria.Firmicutes.Erysipelotrichia.Erysipelotrichales.Erysipelotrichaceae.Erysipelatoclostridium	B3GALT6
318731	ENSG00000176022	rs190796582	0.787895402	0.025167841	0.669218443	0.564257699	0.047566678	-0.858154052	-0.026504912	-0.081753733	0.176070513	0.374451945	0.061758492	0.141077306	0.510863307	0.046239073	0.999878354	0.983192425	Bacteria.Bacteroidetes.Bacteroidia.Bacteroidales.Porphyromonadaceae.Barnesiella	B3GALT6
318732	ENSG00000176022	rs190796582	0.857512293	0.078371926	0.765680593	0.588624392	0.042596079	-0.920254132	0.024870154	0.122312996	0.236308609	0.514568604	0.083099706	0.22503455	0.737001915	0.154483737	0.932281732	0.904967142	Bacteria.Firmicutes.Negativicutes.Selenomonadales	B3GALT6
318733	ENSG00000176022	rs190796582	0.337377482	0.003287247	0.372335375	0.67159633	0.110949293	-0.685286685	0.04339599	-0.03114508	0.114795177	0.224511795	0.048308427	0.073129723	0.164758032	0.002683509	0.876131463	0.91650948	Bacteria.Fusobacteria.Fusobacteriia.Fusobacteriales.Fusobacteriaceae.Fusobacterium	B3GALT6
318734	ENSG00000176022	rs190796582	0.964658025	0.167776546	0.680845764	0.909131457	0.011378182	-0.747518733	0.028636744	0.015746081	0.255803482	0.535871111	0.069310712	0.137424667	0.87412771	0.24793115	0.998803525	0.997226571	Bacteria.Firmicutes.Clostridia.Clostridiales.Lachnospiraceae.Eubacterium_rectale_group	B3GALT6
318735	ENSG00000176022	rs190796582	0.293880395	0.002870294	0.641271366	0.187807344	0.121612957	-0.688980285	-0.033238377	0.217761715	0.114924194	0.222340703	0.071005387	0.163595724	0.144280674	0.002168107	0.999276643	0.988728768	Bacteria.Firmicutes.Clostridia.Clostridiales.Ruminococcaceae.Ruminiclostridium_5	B3GALT6
318736	ENSG00000176022	rs190796582	0.545991258	0.025549954	0.960852508	0.605958311	0.103144061	-0.614055372	0.003187027	-0.066560918	0.169935273	0.268667776	0.064680462	0.128403551	0.439689599	0.032939613	0.899965335	0.902660525	Bacteria.Firmicutes.Negativicutes.Selenomonadales.Veillonellaceae	B3GALT6
318737	ENSG00000176022	rs190796582	0.236042401	0.011691136	0.282854003	0.837993234	0.142086217	-0.637160247	-0.087710672	-0.030548553	0.118801468	0.245569383	0.080996156	0.148812531	0.125931199	0.00754873	0.675583642	0.917221068	Bacteria.Actinobacteria.Actinobacteria	B3GALT6
318738	ENSG00000176022	rs190796582	0.481043506	0.01526754	0.462528375	0.104628766	0.084965173	-0.572338137	0.044221097	-0.239890778	0.119888434	0.229682822	0.059833874	0.145757812	0.221096651	0.010949655	0.92078388	0.830463605	Bacteria.Firmicutes.Clostridia.Clostridiales.Lachnospiraceae.Fusicatenibacter	B3GALT6
318739	ENSG00000176022	rs190796582	0.463383216	0.002053695	0.118146599	0.044963175	0.084230918	-0.694910847	-0.074926782	0.146129285	0.114188536	0.216376208	0.04731526	0.071475956	0.188249559	0.002132869	0.968802863	0.873092554	Bacteria.Bacteroidetes.Bacteroidia.Bacteroidales.Prevotellaceae	B3GALT6
318740	ENSG00000176022	rs190796582	0.375853898	0.004495018	0.837054257	0.992497416	0.103543816	-0.684258212	-0.009997705	0.000989125	0.116122267	0.232457677	0.048417573	0.104786076	0.15705065	0.003726159	0.998277807	0.999584316	Bacteria.Bacteroidetes.Bacteroidia.Bacteroidales.Porphyromonadaceae.Parabacteroides	B3GALT6
318741	ENSG00000176022	rs190796582	0.375074129	0.018287358	0.929899366	0.999301895	0.109270874	-0.681557342	-0.004133163	9.33E-05	0.122343858	0.281539033	0.04680125	0.106195767	0.224969281	0.01390899	0.820734685	0.886618609	Bacteria.Firmicutes.Clostridia.Clostridiales.Lachnospiraceae.Roseburia	B3GALT6
318742	ENSG00000176022	rs190796582	0.177233234	0.071430807	0.269958449	0.724503001	0.178878135	-0.563947913	-0.097525761	-0.064246424	0.131130334	0.307717537	0.08765208	0.181499693	0.149877545	0.037357613	0.72920586	0.958212988	Bacteria.Actinobacteria	B3GALT6
318743	ENSG00000176022	rs190796582	0.439198088	0.009856687	0.8010295	0.907362001	0.09539151	-0.672477692	0.01660154	-0.014770133	0.122559059	0.25290512	0.065606213	0.126433741	0.185331933	0.00669637	0.997117901	0.954858178	Bacteria.Firmicutes.Clostridia.Clostridiales.Lachnospiraceae.Eubacterium_hallii_group	B3GALT6
318744	ENSG00000176022	rs190796582	0.406107825	0.003790776	0.915083272	0.992767198	0.101684903	-0.68085656	0.006110837	-0.001403655	0.121604054	0.226717622	0.057086805	0.154247237	0.238740094	0.003176582	0.982862011	0.997435414	Bacteria.Firmicutes.Negativicutes.Selenomonadales.Veillonellaceae.Veillonella	B3GALT6
318745	ENSG00000176022	rs190796582	0.173787385	0.00153653	0.259032166	0.123921924	0.166684962	-0.986561429	-0.061226495	0.220191684	0.121206789	0.298280505	0.053771552	0.141265674	0.112324747	0.001861632	0.999694213	0.84418925	Bacteria.Firmicutes.Clostridia.Clostridiales.Lachnospiraceaencultured	B3GALT6
318746	ENSG00000176022	rs190796582	0.39608665	0.002981294	0.349540743	0.325653436	0.097821849	-0.685918936	-0.053621742	0.145158467	0.11450775	0.222281171	0.056906658	0.146566166	0.168807318	0.002596095	0.975966367	0.997201293	Bacteria.Firmicutes.Clostridia.Clostridiales.Lachnospiraceae.Coprococcus_1	B3GALT6
318747	ENSG00000176022	rs190796582	0.162162631	0.024638071	0.26515407	0.422702492	0.203310175	-0.916465161	0.066220346	-0.123623192	0.143793724	0.39837641	0.058915778	0.153219415	0.182082868	0.029129069	0.672421406	0.914506398	Bacteria.Bacteroidetes.Bacteroidia.Bacteroidales.Porphyromonadaceae.Odoribacter	B3GALT6
318748	ENSG00000176022	rs190796582	0.626909228	0.005150645	0.296483441	0.537383852	0.059860557	-0.656396155	-0.067263281	0.08049779	0.12256426	0.22669619	0.063910268	0.129821864	0.270274877	0.004123603	0.924475198	0.996034095	Bacteria.Actinobacteria.Actinobacteria.Bifidobacteriales.Bifidobacteriaceae	B3GALT6
318749	ENSG00000176022	rs190796582	0.158870103	0.000199081	0.4159674	0.018147322	0.202300347	-1.244843353	0.037439366	-0.229022025	0.141940516	0.315646992	0.045732067	0.094485727	0.19023977	0.000867606	0.99714486	0.977093379	Bacteria.Firmicutes.Clostridia.Clostridiales.Clostridiaceae_1.Clostridium_sensu_stricto_1	B3GALT6
318750	ENSG00000176022	rs190796582	0.461533252	0.008710755	0.690775033	0.868917211	0.090213213	-0.672339456	-0.019129806	0.015998857	0.121791937	0.248551561	0.047874647	0.096560478	0.255261539	0.00713	0.905710669	0.990319722	Bacteria.Firmicutes.Negativicutes.Selenomonadales.Acidaminococcaceae	B3GALT6
318751	ENSG00000176022	rs190796582	0.299863621	0.016902016	0.682757562	0.310535476	0.121992115	-0.579532896	-0.022509353	-0.114051269	0.116731534	0.236351694	0.054828192	0.111588214	0.139396426	0.010902227	0.926080908	0.987424055	Bacteria.Proteobacteria.Gammaproteobacteria.Pasteurellales.Pasteurellaceae	B3GALT6
318752	ENSG00000176022	rs190796582	0.220317989	0.000269769	0.619025725	0.024985447	0.170188054	-1.211278324	0.022042512	-0.215853261	0.137515055	0.314384178	0.044118049	0.094063921	0.214869446	0.000860415	0.990999752	0.99999132	Bacteria.Firmicutes.Clostridia.Clostridiales.Clostridiaceae_1	B3GALT6
318753	ENSG00000176022	rs190796582	0.217611595	0.000323213	0.497369469	0.037133532	0.170427028	-1.031873948	0.041565155	-0.238211809	0.136892167	0.271671762	0.060904375	0.111941317	0.170110818	0.00092762	0.979221309	0.998719086	Bacteria.Firmicutes.Bacilli.Bacillales.Family_XI.Gemella	B3GALT6
318754	ENSG00000176022	rs190796582	0.241185215	0.006027646	0.86706898	0.007339012	0.158355202	-0.605674661	0.009584166	0.263510215	0.133878302	0.213316178	0.057033037	0.095197591	0.232759348	0.009089398	0.627846119	0.547895386	Bacteria.Firmicutes.Clostridia.Clostridiales.Christensenellaceae	B3GALT6
318755	ENSG00000176022	rs190796582	0.05885762	0.09176868	0.084432984	0.813842792	0.31305355	-0.596099117	-0.135575923	-0.037693682	0.162790817	0.348303187	0.077368945	0.159428766	0.123945193	0.096320375	0.775974934	0.868847209	Bacteria.Firmicutes.Erysipelotrichia.Erysipelotrichales	B3GALT6
318756	ENSG00000176022	rs190796582	0.386791798	0.047265116	0.766206152	0.722987343	0.142304519	-0.612919573	0.017335201	0.041421072	0.163322499	0.303081676	0.058057064	0.116348657	0.394989152	0.047595768	0.999985325	0.999758873	Bacteria.Firmicutes.Clostridia.Clostridiales.Ruminococcaceae.Ruminococcaceae_UCG_014	B3GALT6
318757	ENSG00000176022	rs190796582	0.174359746	0.002372793	0.415646086	0.089465261	0.183035243	-1.223447837	0.038054614	-0.206820599	0.133275661	0.38677474	0.046451405	0.119967071	0.166835133	0.004205645	0.959597159	0.99789802	Bacteria.Verrucomicrobia	B3GALT6
318758	ENSG00000176022	rs190796582	0.852405884	0.008058697	0.562261539	0.175798199	0.035020149	-1.25660074	-0.037342218	-0.188904102	0.187482535	0.459661776	0.064109499	0.138014986	0.576063003	0.023845982	0.997594253	0.968019235	Bacteria.Firmicutes.Erysipelotrichia.Erysipelotrichales.Erysipelotrichaceae.Faecalitalea	B3GALT6
318759	ENSG00000176022	rs190796582	0.516341002	0.000692023	0.785970805	0.046596561	0.096690069	-1.268217489	-0.011804083	-0.20367539	0.148170295	0.355909366	0.04329063	0.100400428	0.38466772	0.002496753	0.88291968	0.998607976	Bacteria.Firmicutes.Clostridia.Clostridiales.Lachnospiraceae.Tyzzerella_4	B3GALT6
318760	ENSG00000176022	rs190796582	0.107766456	0.012530866	0.194673989	0.184812469	0.240355647	-1.203051943	0.073264001	-0.202367582	0.14738401	0.468447482	0.055909873	0.150986231	0.166616425	0.020140299	0.752465475	0.967801773	Bacteria.Firmicutes.Clostridia.Clostridiales.Ruminococcaceae.Ruminococcus_2	B3GALT6
318761	ENSG00000176022	rs190796582	0.451491112	0.034016654	0.504988328	0.197015311	0.089017321	-0.541232551	-0.039018141	0.170187483	0.11751548	0.249922504	0.058202721	0.130565795	0.245570191	0.015296822	0.630581648	0.781697817	Bacteria.Firmicutes.Clostridia.Clostridiales.Peptostreptococcaceae	B3GALT6
318762	ENSG00000176022	rs190796582	0.693069406	0.056779322	0.584512078	0.387405083	0.057233575	-0.53820971	0.042032503	-0.141285895	0.144364071	0.277495393	0.076485467	0.162364249	0.431171971	0.038892268	0.976314705	0.980405449	Bacteria.Firmicutes.Bacilli.Lactobacillales.Streptococcaceae.Streptococcus	B3GALT6
318763	ENSG00000176022	rs190796582	0.730172012	0.110407805	0.61152177	0.32238219	0.053292011	-0.483935286	0.03864029	-0.162018916	0.153851855	0.299011112	0.075710476	0.162479543	0.4732524	0.070827468	0.986557936	0.964873007	Bacteria.Firmicutes.Bacilli.Lactobacillales	B3GALT6
318764	ENSG00000176022	rs190796582	0.775191875	0.024285537	0.458737351	0.917919671	0.041474647	-0.712926769	0.03983536	0.011428289	0.144621116	0.309106744	0.053444025	0.110465301	0.417165501	0.021173183	0.681520097	0.976784012	Bacteria.Firmicutes.Clostridia.Clostridiales.Lachnospiraceae.Lachnoclostridium	B3GALT6
318765	ENSG00000176022	rs190796582	0.791551547	0.291578054	0.60093969	0.202489109	0.044316103	-0.357653742	0.040318174	-0.220429276	0.166986978	0.336360435	0.076705686	0.171208583	0.523988192	0.173320123	0.962969945	0.933837527	Bacteria.Firmicutes.Bacilli	B3GALT6
318766	ENSG00000176022	rs190796582	0.949083747	0.379241688	0.728743795	0.85138785	-0.025220358	-0.877999966	0.025130224	0.032126627	0.393425626	0.991719547	0.072152015	0.170799636	0.966803277	0.575686375	0.997675757	0.947294817	Bacteria.Bacteroidetes	B3GALT6
318767	ENSG00000176022	rs190796582	0.648882294	0.008596627	0.63884395	0.622475307	0.0671373	-0.7310743	-0.043206067	-0.112671906	0.146768401	0.269777898	0.09163026	0.227755029	0.377593508	0.009511597	0.999005033	0.927918796	Bacteria.Actinobacteria.Coriobacteriia.Coriobacteriales	B3GALT6
318768	ENSG00000176022	rs190796582	0.338224707	0.001201918	0.292850895	0.265135092	0.10906006	-0.803427402	0.046391343	0.123758705	0.113039935	0.237178379	0.043745602	0.110102837	0.172756578	0.001036487	0.680421459	0.903004347	Bacteria.Firmicutes.Clostridia.Clostridiales.Lachnospiraceae.Lachnospiraceae_NK4A136_group	B3GALT6
318769	ENSG00000176022	rs190796582	0.054078358	0.633495797	0.066799864	0.115661622	0.252611621	-0.162949588	-0.099565428	-0.218450879	0.128769424	0.34013649	0.05340707	0.136997449	0.09668365	0.25376729	0.267009383	0.879569303	Bacteria.Firmicutes.Clostridia.Clostridiales.Lachnospiraceae.Anaerostipes	B3GALT6
318770	ENSG00000176022	rs190796582	0.777709	0.009422447	0.359392701	0.431442563	0.038852596	-0.620435219	0.038744426	-0.056175449	0.137055312	0.231865138	0.041974154	0.070959689	0.440318815	0.011076964	0.997282517	0.999171204	Bacteria.Proteobacteria.Gammaproteobacteria.Enterobacteriales.Enterobacteriaceae	B3GALT6
318771	ENSG00000176022	rs190796582	0.346616463	0.003347487	0.319311681	0.640037378	0.108562199	-0.682887492	0.04851454	-0.034321667	0.114511286	0.224184587	0.048342393	0.07304872	0.164393726	0.002757571	0.854533562	0.910573867	Bacteria.Fusobacteria.Fusobacteriia.Fusobacteriales	B3GALT6
318772	ENSG00000176022	rs190796582	0.709060338	0.058657162	0.579800319	0.380987472	0.054841083	-0.535160178	0.042800131	-0.142781461	0.146337287	0.278061611	0.076913614	0.161870265	0.460000536	0.040261131	0.988415778	0.976249604	Bacteria.Firmicutes.Bacilli.Lactobacillales.Streptococcaceae	B3GALT6
318773	ENSG00000176022	rs190796582	0.05948877	0.092312503	0.08540826	0.812671918	0.311823072	-0.595020359	-0.135320449	-0.037950724	0.16256588	0.348267664	0.077470811	0.159493409	0.123351835	0.095280821	0.762664365	0.868693235	Bacteria.Firmicutes.Erysipelotrichia.Erysipelotrichales.Erysipelotrichaceae	B3GALT6
318774	ENSG00000176022	rs190796582	0.202452954	0.000116804	0.551585774	0.009318913	0.205034841	-1.385275022	0.03243849	-0.281968238	0.159238728	0.337806239	0.054199571	0.105213477	0.242951351	0.000734484	0.999858829	0.772613351	Bacteria.Proteobacteria.Betaproteobacteria.Neisseriales.Neisseriaceae.Eikenella	B3GALT6
318775	ENSG00000176022	rs190796582	0.605365789	0.14250906	0.889742585	0.459000418	0.091565972	-0.497420182	-0.008313348	0.091391097	0.176350467	0.335075203	0.059733275	0.122684506	0.458447382	0.136300547	0.998896274	0.99087052	Bacteria.Proteobacteria.Deltaproteobacteria.Desulfovibrionales.Desulfovibrionaceae.Desulfovibrio	B3GALT6
318776	ENSG00000176022	rs190796582	0.909048649	0.248763419	0.349724798	0.45018213	-0.020427575	-0.452439676	-0.062064145	0.110255566	0.178119592	0.388764092	0.065891584	0.145130917	0.613201698	0.19218111	0.961249848	0.997513341	Bacteria.Firmicutes.Clostridia.Clostridiales.Lachnospiraceae.Eubacterium_xylanophilum_group	B3GALT6
318777	ENSG00000176022	rs190796582	0.666787661	0.008860458	0.634711842	0.613093581	0.064559636	-0.731470108	-0.042874686	-0.114552365	0.149260347	0.271043883	0.08981753	0.225446247	0.384967849	0.010082287	0.999739884	0.90063291	Bacteria.Actinobacteria.Coriobacteriia.Coriobacteriales.Coriobacteriaceae	B3GALT6
318778	ENSG00000176022	rs190796582	0.303924844	0.007986749	0.621538713	0.853898386	0.127960047	-0.703942629	0.02972554	-0.026722832	0.123483634	0.25719036	0.059925576	0.144541077	0.149386148	0.004770089	0.990263512	0.942421813	Bacteria.Proteobacteria.Gammaproteobacteria.Pseudomonadales	B3GALT6
318779	ENSG00000176022	rs190796582	0.271327145	0.007085112	0.190874085	0.94668483	0.12687886	-0.648418276	-0.084225846	-0.007946774	0.114362715	0.233171061	0.063721455	0.118380105	0.134225242	0.005029144	0.650697285	0.985398796	Bacteria.Firmicutes.Clostridia.Clostridiales.Lachnospiraceae.Dorea	B3GALT6
318780	ENSG00000176022	rs190796582	0.896717534	0.008870504	0.322945242	0.470143358	0.019188347	-0.869163905	0.055512073	0.08138122	0.14724281	0.32211604	0.055735204	0.112018914	0.487105629	0.011505249	0.718567219	0.978350333	Bacteria.Proteobacteria.Betaproteobacteria	B3GALT6
318781	ENSG00000176049	rs2436340	0.016450935	6.34E-05	0.298783756	0.592575306	-0.465167478	0.694772277	-0.084492641	0.03593318	0.188889918	0.162443952	0.080667156	0.066819393	0.071010742	0.000539361	0.75491511	0.902660525	Bacteria.Firmicutes.Negativicutes.Selenomonadales.Veillonellaceae	JAKMIP2
318782	ENSG00000176049	rs2436340	0.012765015	0.000371182	0.679014632	0.555926351	-0.545564414	0.673677545	0.035731559	-0.040194226	0.213021397	0.179354009	0.085959666	0.067899463	0.087164154	0.003294942	0.997947728	0.9977362	Bacteria.Actinobacteria.Actinobacteria.Micrococcales	JAKMIP2
318783	ENSG00000176049	rs2436340	0.01146477	0.000613693	0.132053123	0.51631927	-0.43918085	0.675034332	-0.081367676	0.039597146	0.168782585	0.187460658	0.053347824	0.060676509	0.080333319	0.00387778	0.9994853	0.999502343	Bacteria.Firmicutes.Clostridia.Clostridiales.Lachnospiraceae.Ruminococcus_gnavus_group	JAKMIP2
318784	ENSG00000176049	rs2436340	0.000360038	2.37E-08	0.263019173	0.515774131	-0.518873875	0.795004803	0.06287479	0.037819304	0.137799364	0.125145222	0.055687365	0.057876764	0.003537727	5.44E-07	0.84372248	0.998120232	Bacteria.Firmicutes.Clostridia.Clostridiales.Ruminococcaceae.Ruminococcaceae_UCG_003	JAKMIP2
318785	ENSG00000176049	rs2436340	0.027112791	0.062915352	0.461235682	0.998523145	-0.907919279	0.741834056	0.076114676	0.000184536	0.40155499	0.392041785	0.102689764	0.099314601	0.419875843	0.28800159	0.999330493	0.998794743	Bacteria.Proteobacteria	JAKMIP2
318786	ENSG00000176049	rs2436340	5.65E-06	6.78E-09	0.774804184	0.575624618	-0.619972842	0.762913511	-0.016058619	0.02698361	0.125372293	0.114487066	0.055896894	0.04796007	6.68E-05	6.88E-08	0.92697622	0.940701148	Bacteria.Firmicutes.Clostridia.Clostridiales.Ruminococcaceae.Ruminococcaceae_UCG_002	JAKMIP2
318787	ENSG00000176049	rs2436340	0.001486152	0.001227373	0.865798315	0.452760405	-0.589093784	0.637340958	0.013175533	-0.059929383	0.177522818	0.188525566	0.077654858	0.079338639	0.019147503	0.004789022	0.875119243	0.957150765	Bacteria.Firmicutes.Clostridia.Clostridiales.Lachnospiraceae.Lachnospiraceae_ND3007_group	JAKMIP2
318788	ENSG00000176049	rs2436340	5.75E-05	7.97E-07	0.28705763	0.323711288	-0.750119913	0.870155419	-0.09727064	0.084259657	0.174248708	0.159328596	0.090618639	0.084733396	0.001662058	1.58E-05	0.998820086	0.961415255	Bacteria.Firmicutes.Clostridia.Clostridiales.Family_XIII	JAKMIP2
318789	ENSG00000176049	rs2436340	0.011646091	0.000782843	0.702695191	0.217536259	-0.555350991	0.605383447	0.031533831	-0.084643183	0.213918109	0.171766174	0.082253927	0.067976711	0.081666669	0.006067319	0.998891856	0.999590371	Bacteria.Firmicutes.Bacilli.Bacillales.Staphylococcaceae.Staphylococcus	JAKMIP2
318790	ENSG00000176049	rs2436340	0.000237963	3.80E-06	0.323434188	0.411436113	-0.770917876	0.861437942	-0.093405555	0.065329852	0.198152248	0.170536514	0.093876531	0.079025627	0.008209727	9.98E-05	0.99792254	0.986607256	Bacteria.Firmicutes.Clostridia.Clostridiales.Family_XIII.Family_XIII_AD3011_group	JAKMIP2
318791	ENSG00000176049	rs2436340	2.84E-06	7.78E-09	0.695361484	0.228480299	-0.645778928	0.830646088	-0.021547542	0.061328088	0.12591397	0.125289297	0.054782074	0.05044499	4.00E-05	8.11E-08	0.99935717	0.949725174	Bacteria.Firmicutes.Erysipelotrichia.Erysipelotrichales.Erysipelotrichaceae.Erysipelotrichaceae_UCG_003	JAKMIP2
318792	ENSG00000176049	rs2436340	4.96E-06	5.90E-09	0.574495502	0.743659173	-0.614296922	0.762885725	0.030525386	0.016613225	0.12334328	0.113893498	0.054094733	0.050587218	5.80E-05	5.72E-08	0.893641399	0.924786139	Bacteria.Fusobacteria.Fusobacteriia.Fusobacteriales.Fusobacteriaceae.Fusobacterium	JAKMIP2
318793	ENSG00000176049	rs2436340	0.312885844	0.286301642	0.368284898	0.35749903	-0.335885506	0.415867198	-0.05569613	0.065700689	0.330244629	0.386814851	0.061475116	0.070895773	0.808811127	0.480925291	0.999973618	0.989705988	Bacteria.Bacteroidetes.Bacteroidia.Bacteroidales.Bacteroidaceae.Bacteroides	JAKMIP2
318794	ENSG00000176049	rs2436340	0.001379303	1.99E-06	0.408857826	0.92345581	-0.530963791	0.754051772	-0.051206461	-0.005924137	0.158839531	0.144397173	0.061599405	0.061418518	0.01048665	2.31E-05	0.50699059	0.974591286	Bacteria.Firmicutes.Clostridia.Clostridiales.Lachnospiraceae.Anaerostipes	JAKMIP2
318795	ENSG00000176049	rs2436340	4.30E-06	3.71E-07	0.179249578	0.406106336	-0.704062774	0.82063376	0.071745516	-0.044162549	0.140301319	0.145032879	0.052842903	0.052813424	7.95E-05	3.52E-06	0.613422893	0.935568656	Bacteria.Proteobacteria.Betaproteobacteria.Burkholderiales.Alcaligenaceae	JAKMIP2
318796	ENSG00000176049	rs2436340	1.03E-05	1.93E-08	0.13354421	0.231001389	-0.591590161	0.728203525	-0.1000083	0.076843217	0.123658038	0.113712332	0.065826578	0.063553681	9.87E-05	1.54E-07	0.949289566	0.997201293	Bacteria.Firmicutes.Clostridia.Clostridiales.Lachnospiraceae.Coprococcus_1	JAKMIP2
318797	ENSG00000176049	rs2436340	0.000754568	3.37E-05	0.948411827	0.802286077	-0.607758308	0.726534251	0.004107565	-0.0148645	0.17187354	0.163060619	0.063240318	0.059123256	0.008316418	0.000322794	0.784952328	0.998431627	Bacteria.Firmicutes.Clostridia.Clostridiales.Ruminococcaceae.Ruminococcus_1	JAKMIP2
318798	ENSG00000176049	rs2436340	4.76E-06	1.50E-08	0.754938533	0.312781742	-0.622493495	0.737862199	0.017172624	-0.05195668	0.124712768	0.114084351	0.054784941	0.051073041	6.12E-05	1.00E-07	0.624606421	0.917384146	Bacteria.Firmicutes.Clostridia.Clostridiales.Lachnospiraceae.Lachnospira	JAKMIP2
318799	ENSG00000176049	rs2436340	3.56E-06	5.65E-09	0.568486671	0.202463561	-0.620584425	0.754763928	0.032724525	-0.070290201	0.122441708	0.1124991	0.057090874	0.054591642	4.70E-05	5.35E-08	0.995339941	0.95316496	Bacteria.Proteobacteria.Deltaproteobacteria.Desulfovibrionales.Desulfovibrionaceae.Bilophila	JAKMIP2
318800	ENSG00000176049	rs2436340	5.76E-06	8.62E-09	0.566580273	0.493016085	-0.65389788	0.766880372	-0.029480404	-0.030923185	0.13235956	0.116114937	0.051178087	0.044854245	7.04E-05	9.22E-08	0.910206327	0.868923001	Bacteria.Proteobacteria.Betaproteobacteria.Burkholderiales.Alcaligenaceae.Parasutterella	JAKMIP2
318801	ENSG00000176049	rs2436340	6.15E-06	7.67E-10	0.051469926	0.849448692	-0.577631989	0.775087376	0.080087774	0.006977148	0.117349109	0.107646665	0.040364733	0.036610086	7.40E-05	9.99E-09	0.542634305	0.996202961	Bacteria.Proteobacteria.Betaproteobacteria.Burkholderiales.Alcaligenaceae.Sutterella	JAKMIP2
318802	ENSG00000176049	rs2436340	6.00E-06	1.08E-08	0.647645769	0.866572448	-0.633159968	0.76202413	0.02652895	-0.008692204	0.128449217	0.116351749	0.05777619	0.051530846	7.09E-05	1.09E-07	0.920570146	0.995634428	Bacteria.Proteobacteria.Gammaproteobacteria.Pasteurellales.Pasteurellaceae.Haemophilus	JAKMIP2
318803	ENSG00000176049	rs2436340	0.404282018	0.800050149	0.087375651	0.230427798	0.596259769	-0.204380407	-0.202545283	0.159301642	0.710280327	0.803630547	0.11670132	0.131587683	0.999435429	0.996251787	0.999968393	0.999515331	Bacteria.Firmicutes	JAKMIP2
318804	ENSG00000176049	rs2436340	0.002150645	0.000126565	0.827265082	0.570552052	-0.586245667	0.685774137	0.016628699	-0.03958992	0.18342064	0.168190688	0.07589833	0.069439628	0.026256934	0.001390132	0.897166984	0.889146476	Bacteria.Firmicutes.Clostridia.Clostridiales.Ruminococcaceae.Ruminiclostridium_9	JAKMIP2
318805	ENSG00000176049	rs2436340	5.83E-06	2.41E-07	0.501153003	0.849955909	-0.633740562	0.729513001	-0.05029022	-0.013763576	0.128371461	0.126470562	0.074343969	0.072466587	9.09E-05	1.36E-06	0.886025556	0.993111591	Bacteria.Actinobacteria.Actinobacteria.Bifidobacteriales.Bifidobacteriaceae.Bifidobacterium	JAKMIP2
318806	ENSG00000176049	rs2436340	0.550772681	0.997001682	0.115638786	0.305942984	0.384717613	0.002798462	-0.171197132	0.127448646	0.641487119	0.741840216	0.107356268	0.123508643	0.997454612	0.898861318	0.997650199	0.999159905	Bacteria.Firmicutes.Clostridia.Clostridiales	JAKMIP2
318807	ENSG00000176049	rs2436340	2.96E-06	4.21E-09	0.221261139	0.336097685	-0.631134302	0.76884177	-0.058880098	0.04056249	0.123322923	0.113370707	0.047674625	0.041856717	3.75E-05	4.09E-08	0.656833342	0.812852596	Bacteria.Firmicutes.Negativicutes.Selenomonadales.Veillonellaceae.Dialister	JAKMIP2
318808	ENSG00000176049	rs2436340	2.51E-06	2.62E-09	0.444048251	0.142481061	-0.640634894	0.789095612	0.047426608	-0.082200409	0.124114858	0.114386503	0.061587412	0.05536839	3.33E-05	2.59E-08	0.997604342	0.996621608	Bacteria.Proteobacteria.Deltaproteobacteria	JAKMIP2
318809	ENSG00000176049	rs2436340	0.001598989	4.12E-07	0.843527768	0.47434953	-0.585604306	0.798626372	0.013488153	0.037808654	0.177756399	0.14181801	0.068062321	0.052541059	0.015984129	7.76E-06	0.996596763	0.999791394	Bacteria.Firmicutes.Clostridia.Clostridiales.Ruminococcaceae.Ruminococcaceae_UCG_005	JAKMIP2
318810	ENSG00000176049	rs2436340	9.03E-05	3.64E-06	0.201755114	0.40433452	-0.556191548	0.700406188	-0.087230921	0.060705807	0.133204519	0.138350221	0.067641189	0.072322478	0.00066908	1.45E-05	0.997117901	0.950206352	Bacteria.Firmicutes.Clostridia.Clostridiales.Lachnospiraceae.Eubacterium_hallii_group	JAKMIP2
318811	ENSG00000176049	rs2436340	8.04E-05	7.22E-07	0.808419949	0.209422752	-0.599400221	0.6918126	0.014963761	-0.068793879	0.142412167	0.126081806	0.061464273	0.054266101	0.000788853	3.54E-06	0.674026307	0.878747017	Bacteria.Firmicutes.Clostridia.Clostridiales.Peptostreptococcaceae.Intestinibacter	JAKMIP2
318812	ENSG00000176049	rs2436340	1.07E-05	7.52E-06	0.239538703	0.550064353	-0.708569338	0.810647732	0.067766606	-0.03674317	0.148441384	0.16651077	0.057089549	0.061157354	0.00022703	5.38E-05	0.61833161	0.994680072	Bacteria.Proteobacteria.Betaproteobacteria.Burkholderiales	JAKMIP2
318813	ENSG00000176049	rs2436340	4.62E-05	4.98E-07	0.38538984	0.726297609	-0.706839135	0.792884443	-0.049789511	0.016706209	0.161851614	0.142030845	0.056973895	0.047518815	0.000722162	6.12E-06	0.973414458	0.998439902	Bacteria.Verrucomicrobia.Verrucomicrobiae.Verrucomicrobiales.Verrucomicrobiaceae.Akkermansia	JAKMIP2
318814	ENSG00000176049	rs2436340	0.001786462	1.74E-05	0.918910246	0.999454118	-0.63269037	0.756256727	-0.006802238	-3.75E-05	0.194203154	0.163020859	0.066556191	0.054652367	0.02736864	0.000385153	0.998896274	0.999580796	Bacteria.Proteobacteria.Deltaproteobacteria.Desulfovibrionales.Desulfovibrionaceae.Desulfovibrio	JAKMIP2
318815	ENSG00000176049	rs2436340	0.000194837	3.87E-07	0.498436502	0.477144925	-0.70240854	0.823762083	-0.045120663	0.039333832	0.177816376	0.145863518	0.066279093	0.055009291	0.003063978	6.94E-06	0.847536449	0.991307536	Bacteria.Firmicutes.Clostridia.Clostridiales.Ruminococcaceae.Ruminococcus_2	JAKMIP2
318816	ENSG00000176049	rs2436340	0.529602849	0.399591371	0.419528904	0.456743535	-0.275524075	0.407767116	-0.063427101	0.063739626	0.435955035	0.480899987	0.078073951	0.085134632	0.959460813	0.581906785	0.997675757	0.939102387	Bacteria.Bacteroidetes	JAKMIP2
318817	ENSG00000176049	rs2436340	0.000405776	3.71E-06	0.988873771	0.995257806	-0.615468844	0.755343902	0.000792387	-0.000306602	0.165054324	0.149352094	0.056603675	0.051388184	0.004294689	3.42E-05	0.998329958	0.99999132	Bacteria.Firmicutes.Clostridia.Clostridiales.Clostridiaceae_1	JAKMIP2
318818	ENSG00000176049	rs2436340	2.40E-06	8.39E-10	0.241339948	0.012664359	-0.727103719	0.94797955	-0.054160705	0.110000795	0.140552346	0.13205912	0.045804326	0.042900162	4.75E-05	1.47E-08	0.955858825	0.913985509	Bacteria.Firmicutes.Clostridia.Clostridiales.Lachnospiraceae.Tyzzerella	JAKMIP2
318819	ENSG00000176049	rs2436340	6.74E-06	9.24E-06	0.120831867	0.265537128	-0.777928152	0.900781686	-0.089139679	0.070372566	0.158836349	0.18717399	0.056708655	0.062660664	0.000271543	0.000110232	0.7770984	0.947283106	Bacteria.Firmicutes.Erysipelotrichia.Erysipelotrichales.Erysipelotrichaceae.Clostridium_innocuum_group	JAKMIP2
318820	ENSG00000176049	rs2436340	8.12E-05	8.14E-08	0.544151316	0.19307765	-0.580437581	0.944415576	0.029795131	0.069928496	0.138001225	0.156258006	0.048864278	0.053171184	0.001597047	2.27E-06	0.702602021	0.813330366	Bacteria.Firmicutes.Clostridia.Clostridiales.Lachnospiraceae.Lachnospiraceae_UCG_010	JAKMIP2
318821	ENSG00000176049	rs2436340	2.84E-06	1.09E-08	0.181424667	0.722795581	-0.625554766	0.798656057	0.072520456	-0.019372209	0.121973934	0.122011109	0.053684717	0.054375771	3.82E-05	1.17E-07	0.968802863	0.997181136	Bacteria.Bacteroidetes.Bacteroidia.Bacteroidales.Prevotellaceae	JAKMIP2
318822	ENSG00000176049	rs2436340	1.07E-05	4.41E-08	0.851889863	0.982497243	-0.62490072	0.753981089	0.012651284	0.00137974	0.130957089	0.121653612	0.06749065	0.062650568	0.000134759	4.55E-07	0.92078388	0.966243951	Bacteria.Firmicutes.Clostridia.Clostridiales.Lachnospiraceae.Fusicatenibacter	JAKMIP2
318823	ENSG00000176049	rs2436340	3.69E-05	3.47E-07	0.774328179	0.971245938	-0.602730128	0.765091007	0.015572896	0.001813655	0.136050783	0.134806653	0.054088604	0.050122068	0.000438948	3.18E-06	0.785686624	0.998995596	Bacteria.Firmicutes.Negativicutes.Selenomonadales.Acidaminococcaceae.Phascolarctobacterium	JAKMIP2
318824	ENSG00000176049	rs2436340	1.70E-05	4.65E-08	0.336680693	0.317536298	-0.696173895	0.824718764	0.091618568	-0.081068518	0.149864611	0.133356195	0.094656796	0.080482765	0.000420782	8.89E-07	0.976314705	0.980405449	Bacteria.Firmicutes.Bacilli.Lactobacillales.Streptococcaceae.Streptococcus	JAKMIP2
318825	ENSG00000176049	rs2436340	0.0002041	1.08E-05	0.697996093	0.723509197	-0.587749304	0.819481008	0.018866926	0.018696005	0.149312354	0.171789756	0.04840785	0.052619136	0.004396441	0.000126894	0.85029052	0.967033244	Bacteria.Bacteroidetes.Bacteroidia.Bacteroidales.Prevotellaceae.Prevotella_9	JAKMIP2
318826	ENSG00000176049	rs2436340	0.009969974	5.00E-06	0.57468919	0.379119408	-0.527187661	0.838166791	0.036025525	0.049926997	0.198584173	0.168376156	0.063874064	0.056379047	0.055577286	9.74E-05	0.994527911	0.925873833	Bacteria.Proteobacteria.Gammaproteobacteria.Enterobacteriales.Enterobacteriaceae.Citrobacter	JAKMIP2
318827	ENSG00000176049	rs2436340	4.43E-06	1.12E-07	0.252663017	0.767666182	-0.692789899	0.747737935	-0.057025535	-0.01356467	0.138277136	0.125395533	0.049408955	0.045723457	8.95E-05	1.02E-06	0.859659891	0.979585985	Bacteria.Firmicutes.Erysipelotrichia.Erysipelotrichales.Erysipelotrichaceae.Erysipelatoclostridium	JAKMIP2
318828	ENSG00000176049	rs2436340	5.09E-05	2.98E-08	0.937134362	0.391564416	-0.611651823	0.818961802	0.007031737	0.065349148	0.140952267	0.130077015	0.08880931	0.075764054	0.000754384	4.03E-07	0.999672451	0.998587032	Bacteria.Firmicutes.Clostridia.Clostridiales.Ruminococcaceae.Butyricicoccus	JAKMIP2
318829	ENSG00000176049	rs2436340	0.491432727	0.176988727	0.110033201	0.054079962	-0.198871214	0.331050492	-0.121003049	0.129355839	0.287406639	0.242544539	0.074684446	0.065939924	0.748224141	0.253612505	0.998803525	0.997226571	Bacteria.Firmicutes.Clostridia.Clostridiales.Lachnospiraceae.Eubacterium_rectale_group	JAKMIP2
318830	ENSG00000176049	rs2436340	6.85E-06	2.08E-08	0.896258358	0.992834157	-0.615992191	0.758301188	-0.007659554	-0.000435067	0.125880373	0.118753582	0.058514343	0.048256162	7.38E-05	1.50E-07	0.999305472	0.9130102	Bacteria.Bacteroidetes.Bacteroidia.Bacteroidales.Rikenellaceae.Alistipes	JAKMIP2
318831	ENSG00000176049	rs2436340	5.92E-06	1.16E-08	0.589869043	0.754565338	-0.636859884	0.766251464	0.030971454	-0.016354455	0.12911319	0.117341377	0.057173281	0.052092753	6.65E-05	1.19E-07	0.919978938	0.992379592	Bacteria.Proteobacteria.Gammaproteobacteria.Pasteurellales.Pasteurellaceae	JAKMIP2
318832	ENSG00000176049	rs2436340	5.23E-05	3.20E-06	0.686121473	0.264539905	-0.659951188	0.691082626	-0.025679651	-0.072495437	0.152338998	0.135579296	0.063260042	0.06441503	0.000787959	2.32E-05	0.846973959	0.981481548	Bacteria.Firmicutes.Clostridia.Clostridiales.Lachnospiraceae.Eubacterium_eligens_group	JAKMIP2
318833	ENSG00000176049	rs2436340	2.65E-05	2.83E-08	0.748011045	0.178189765	-0.609731637	0.737766044	0.021314925	-0.084798479	0.134809953	0.11694502	0.066066179	0.062302513	0.000284361	2.49E-07	0.998043854	0.956749585	Bacteria.Firmicutes.Clostridia.Clostridiales.Ruminococcaceaencultured	JAKMIP2
318834	ENSG00000176049	rs2436340	0.608225329	0.31725871	0.38408677	0.548630167	-0.234322272	0.479216728	-0.081086597	0.057691496	0.454899788	0.475479264	0.092531499	0.095679693	0.914637746	0.593201605	0.999135888	0.996172726	Bacteria.Firmicutes.Clostridia.Clostridiales.Ruminococcaceae	JAKMIP2
318835	ENSG00000176049	rs2436340	0.000691418	7.85E-05	0.41556222	0.368464584	-0.759432302	0.921510397	-0.069730348	0.076267149	0.213108734	0.218584118	0.085101038	0.084212356	0.027641373	0.002359513	0.802593848	0.919745892	Bacteria.Firmicutes.Clostridia.Clostridiales.Ruminococcaceae.Anaerotruncus	JAKMIP2
318836	ENSG00000176049	rs2436340	0.000494197	3.37E-06	0.242324915	0.134174417	-0.526293968	0.657434913	0.070008777	-0.080179891	0.143473872	0.129339441	0.059332547	0.052862397	0.003970118	2.41E-05	0.883861676	0.837408374	Bacteria.Proteobacteria.Gammaproteobacteria.Pseudomonadales.Pseudomonadaceae.Pseudomonas	JAKMIP2
318837	ENSG00000176049	rs2436340	0.00033361	1.55E-08	0.580901783	0.372951901	-0.547861687	0.785036716	-0.056026572	-0.077979396	0.144606934	0.121556472	0.100976111	0.086919396	0.00267904	2.44E-07	0.829139697	0.935966515	Bacteria.Actinobacteria	JAKMIP2
318838	ENSG00000176049	rs2436340	0.003734339	3.42E-05	0.592054831	0.654957857	-0.5580247	0.827802811	0.03472654	0.027887787	0.18549448	0.185930594	0.064484661	0.062117196	0.027550261	0.000297253	0.999858829	0.957708045	Bacteria.Proteobacteria.Betaproteobacteria.Neisseriales.Neisseriaceae.Eikenella	JAKMIP2
318839	ENSG00000176049	rs2436340	0.001652989	0.000519251	0.638420321	0.632283387	-0.700257124	0.8503847	0.022981738	-0.024246829	0.213265583	0.232796048	0.048677455	0.050431705	0.034163622	0.006243579	0.974046399	0.916087717	Bacteria.Firmicutes.Clostridia.Clostridiales.Ruminococcaceae.Faecalibacterium	JAKMIP2
318840	ENSG00000176049	rs2436340	0.002051134	3.38E-06	0.8812834	0.879669206	-0.596571889	0.741503496	-0.010697118	0.008809269	0.185732087	0.145891827	0.071346988	0.057961282	0.013247784	3.52E-05	0.960739262	0.997216401	Bacteria.Firmicutes.Clostridia.Clostridiales.Ruminococcaceae.Subdoligranulum	JAKMIP2
318841	ENSG00000176049	rs2436340	4.39E-05	3.58E-07	0.398811882	0.847493102	-0.703951639	0.783961075	-0.04838781	0.009248917	0.160670999	0.138328184	0.056971356	0.047900318	0.000702259	4.32E-06	0.959597159	0.99789802	Bacteria.Verrucomicrobia	JAKMIP2
318842	ENSG00000176049	rs2436340	0.000125834	1.71E-08	0.717992525	0.10014041	-0.648511839	0.894692875	-0.023450637	0.091787283	0.158985846	0.139037954	0.064652573	0.055030614	0.002425802	6.06E-07	0.811064281	0.822274577	Bacteria.Bacteroidetes.Bacteroidia.Bacteroidales.Porphyromonadaceae.Odoribacter	JAKMIP2
318843	ENSG00000176049	rs2436340	0.006084035	6.18E-05	0.915534205	0.927162291	-0.597256924	0.762691697	0.008697391	0.007237787	0.21059976	0.178015653	0.081685575	0.078867973	0.059476069	0.000821475	0.949374291	0.967067824	Bacteria.Firmicutes.Clostridia.Clostridiales.Ruminococcaceae.Ruminococcaceae_NK4A214_group	JAKMIP2
318844	ENSG00000176049	rs2436340	0.636761525	0.745672638	0.091212879	0.313437414	0.246419196	0.186039332	-0.167576817	0.109547682	0.519366878	0.571140463	0.097744375	0.107831743	0.954184916	0.771374058	0.999826541	0.999832315	Bacteria.Firmicutes.Clostridia.Clostridiales.Lachnospiraceae	JAKMIP2
318845	ENSG00000176049	rs2436340	0.000178442	3.04E-07	0.919471573	0.700147706	-0.623828582	0.782204629	-0.00640921	0.02380894	0.156887913	0.137002071	0.063149297	0.061549294	0.002673617	4.51E-06	0.637366814	0.971735718	Bacteria.Firmicutes.Clostridia.Clostridiales.Christensenellaceae.Christensenellaceae_R_7_group	JAKMIP2
318846	ENSG00000176049	rs2436340	2.25E-06	1.12E-08	0.132932853	0.203013869	-0.715784275	0.844489609	0.083258443	-0.065333308	0.137920511	0.129130535	0.05471386	0.050804475	3.67E-05	9.10E-08	0.903622519	0.97562022	Bacteria.Bacteroidetes.Bacteroidia.Bacteroidales.Porphyromonadaceae	JAKMIP2
318847	ENSG00000176049	rs2436340	6.25E-06	5.88E-08	0.549175335	0.791282105	-0.607582232	0.727117981	-0.040007731	-0.017019716	0.123541305	0.118699441	0.066442508	0.064046995	6.91E-05	4.36E-07	0.999670759	0.996530704	Bacteria.Firmicutes.Clostridia.Clostridiales.Ruminococcaceae.Flavonifractor	JAKMIP2
318848	ENSG00000176049	rs2436340	0.020551274	0.000208522	0.17991809	0.249804435	-0.433050258	0.618139426	-0.10865191	0.082524265	0.182400166	0.157287757	0.08015043	0.071067665	0.056527942	0.001025639	0.885681113	0.878194273	Bacteria.Firmicutes.Clostridia.Clostridiales.Lachnospiraceae.Blautia	JAKMIP2
318849	ENSG00000176049	rs2436340	0.002639339	0.001420957	0.790613106	0.910506508	-0.581680552	0.737445497	0.020877798	-0.010543359	0.186003347	0.221251234	0.078308257	0.09343775	0.032661935	0.006568347	0.99991226	0.999177825	Bacteria.Actinobacteria.Coriobacteriia.Coriobacteriales.Coriobacteriaceae.Collinsella	JAKMIP2
318850	ENSG00000176049	rs2436340	0.008696227	1.32E-05	0.333898431	0.791253449	-0.484847535	0.72493937	0.066877525	-0.016340214	0.179198288	0.153770195	0.068695814	0.061481314	0.061684027	0.000229464	0.981084248	0.998600531	Bacteria.Firmicutes.Clostridia.Clostridiales.Ruminococcaceae.Ruminiclostridium_6	JAKMIP2
318851	ENSG00000176049	rs2436340	0.015800332	1.74E-05	0.255592686	0.732488382	-0.454794161	0.697409169	-0.090879533	0.025122652	0.18349856	0.150321187	0.079233468	0.073182071	0.063025537	0.000248941	0.821015845	0.866226728	Bacteria.Firmicutes.Erysipelotrichia.Erysipelotrichales	JAKMIP2
318852	ENSG00000176049	rs2436340	0.00240391	0.000243268	0.872289915	0.856056961	-0.643494175	0.733958159	-0.011998049	-0.014030738	0.203713522	0.188973278	0.074343768	0.077042045	0.038272823	0.002637923	0.998832683	0.995738724	Bacteria.Firmicutes.Clostridia.Clostridiales.Ruminococcaceae.Eubacterium_coprostanoligenes_group	JAKMIP2
318853	ENSG00000176049	rs2436340	1.58E-05	3.12E-08	0.278434748	0.213056886	-0.710873493	0.847674988	0.104998884	-0.100910246	0.152351158	0.134880679	0.096066183	0.080244043	0.000420341	6.42E-07	0.983897655	0.962430619	Bacteria.Firmicutes.Bacilli.Lactobacillales.Streptococcaceae	JAKMIP2
318854	ENSG00000176049	rs2436340	0.125594799	0.016239466	0.389708934	0.59330255	-0.41274876	0.636898001	-0.087982358	0.051976468	0.266001396	0.258091833	0.101603467	0.096843335	0.364575125	0.066411273	0.883578116	0.905692459	Bacteria.Firmicutes.Negativicutes.Selenomonadales	JAKMIP2
318855	ENSG00000176049	rs2436340	6.69E-06	1.27E-08	0.2703905	0.144645078	-0.601211672	0.736026482	-0.089238175	0.107679939	0.122702965	0.113086885	0.080276598	0.072930442	7.30E-05	9.22E-08	0.999276643	0.988728768	Bacteria.Firmicutes.Clostridia.Clostridiales.Ruminococcaceae.Ruminiclostridium_5	JAKMIP2
318856	ENSG00000176049	rs2436340	2.44E-06	2.69E-09	0.430984085	0.144913495	-0.641532677	0.78861545	0.048670196	-0.081671112	0.124115865	0.114416556	0.061417763	0.055352525	3.14E-05	2.50E-08	0.998525812	0.997174658	Bacteria.Proteobacteria.Deltaproteobacteria.Desulfovibrionales.Desulfovibrionaceae	JAKMIP2
318857	ENSG00000176049	rs2436340	0.004331935	0.000257151	0.539910553	0.565327257	-0.534545661	0.679527918	0.038806383	-0.034721756	0.180800309	0.175712659	0.062976302	0.060082468	0.035233736	0.002076314	0.997329664	0.92426646	Bacteria.Firmicutes.Negativicutes.Selenomonadales.Veillonellaceae.Megasphaera	JAKMIP2
318858	ENSG00000176049	rs2436340	0.001689925	3.06E-05	0.509747576	0.525140759	-0.742270918	0.861058618	-0.056954713	0.051564069	0.226563269	0.192087647	0.085919333	0.080709085	0.031634202	0.000535156	0.99032513	0.895807458	Bacteria.Firmicutes.Clostridia.Clostridiales.Ruminococcaceae.Ruminococcaceae_UCG_013	JAKMIP2
318859	ENSG00000176049	rs2436340	5.01E-06	1.58E-07	0.448669582	0.915011843	-0.636859844	0.734653578	-0.058235828	-0.007854762	0.127942169	0.125035056	0.076400168	0.073316462	7.54E-05	1.05E-06	0.944382312	0.998755611	Bacteria.Actinobacteria.Actinobacteria.Bifidobacteriales.Bifidobacteriaceae	JAKMIP2
318860	ENSG00000176049	rs2436340	5.31E-06	1.60E-08	0.981200697	0.74685556	-0.615605874	0.747324002	-0.00111298	0.015613822	0.124061384	0.115841793	0.047051577	0.048166594	6.51E-05	1.05E-07	0.851731804	0.924898266	Bacteria.Firmicutes.Clostridia.Clostridiales.Lachnospiraceae.Lachnospiraceae_NK4A136_group	JAKMIP2
318861	ENSG00000176049	rs2436340	4.50E-06	5.51E-09	0.513171824	0.767486797	-0.615475653	0.762097631	0.035471491	0.01501207	0.122946373	0.113490531	0.053947838	0.050562095	5.09E-05	5.37E-08	0.877297966	0.929293563	Bacteria.Fusobacteria.Fusobacteriia.Fusobacteriales	JAKMIP2
318862	ENSG00000176049	rs2436340	1.43E-05	1.94E-07	0.73916951	0.74275668	-0.604730077	0.741147591	0.017940079	-0.015723189	0.128865321	0.127267973	0.053651802	0.04770282	0.000210671	1.48E-06	0.912932744	0.9860779	Bacteria.Firmicutes.Negativicutes.Selenomonadales.Acidaminococcaceae	JAKMIP2
318863	ENSG00000176049	rs2436340	0.001778331	4.95E-05	0.585869421	0.597923519	-0.552453314	0.696485267	0.050972719	-0.042776587	0.169496071	0.160201843	0.093090658	0.080711807	0.009649884	0.000192208	0.991744893	0.885182219	Bacteria.Firmicutes.Bacilli.Lactobacillales.Carnobacteriaceae	JAKMIP2
318864	ENSG00000176049	rs2436340	0.000556885	1.56E-06	0.427303748	0.274493666	-0.744323437	0.895317612	0.086851365	-0.095213491	0.204979878	0.169340595	0.108724506	0.086394849	0.009530338	3.55E-05	0.95319546	0.933837527	Bacteria.Firmicutes.Bacilli	JAKMIP2
318865	ENSG00000176049	rs2436340	1.48E-05	6.62E-08	0.807964833	0.852676529	-0.635444461	0.746634267	0.011282493	0.008133631	0.135637353	0.122481667	0.046231248	0.043624842	0.000255711	7.06E-07	0.999492402	0.999741582	Bacteria.Proteobacteria.Gammaproteobacteria.Enterobacteriales.Enterobacteriaceae.Escherichia_Shigella	JAKMIP2
318866	ENSG00000176049	rs2436340	0.015595308	1.77E-05	0.256494072	0.723866864	-0.455504442	0.696478141	-0.090737231	0.025980391	0.183407138	0.150261306	0.079261027	0.073219595	0.062096096	0.00025154	0.809222261	0.862626287	Bacteria.Firmicutes.Erysipelotrichia.Erysipelotrichales.Erysipelotrichaceae	JAKMIP2
318867	ENSG00000176049	rs2436340	0.001105196	0.000119663	0.449592627	0.838567364	-0.767179521	0.792653347	0.052849369	-0.012946757	0.224682952	0.193625575	0.069475514	0.063295635	0.028477455	0.001528214	0.996566686	0.997858307	Bacteria.Proteobacteria.Gammaproteobacteria	JAKMIP2
318868	ENSG00000176049	rs2436340	2.20E-05	1.01E-07	0.651910257	0.195891497	-0.595468684	0.709304035	0.030455277	-0.078525746	0.130159328	0.11843732	0.067199741	0.060090949	0.000255343	6.31E-07	0.676808175	0.781697817	Bacteria.Firmicutes.Clostridia.Clostridiales.Peptostreptococcaceae	JAKMIP2
318869	ENSG00000176049	rs2436340	0.002714443	0.000520063	0.947557713	0.467341952	-0.603560573	0.656241853	-0.005279334	0.054625151	0.193588916	0.179672512	0.079955236	0.074715795	0.025114913	0.003162986	0.99759175	0.986746924	Bacteria.Firmicutes.Clostridia.Clostridiales.Lachnospiraceae.Lachnospiraceae_UCG_008	JAKMIP2
318870	ENSG00000176049	rs2436340	0.004915482	0.001318521	0.945514464	0.937610005	-0.626822151	0.740224612	-0.004970042	-0.005623145	0.215251123	0.220473521	0.072444059	0.071561676	0.051065183	0.007339528	0.997594253	0.968948848	Bacteria.Firmicutes.Erysipelotrichia.Erysipelotrichales.Erysipelotrichaceae.Faecalitalea	JAKMIP2
318871	ENSG00000176049	rs2436340	0.002450326	0.000111905	0.494162778	0.418903996	-0.532548234	0.663020585	0.063373966	-0.063163534	0.168935593	0.161190132	0.092169421	0.077644597	0.011423412	0.00037574	0.950006838	0.854149348	Bacteria.Firmicutes.Bacilli.Lactobacillales.Carnobacteriaceae.Granulicatella	JAKMIP2
318872	ENSG00000176049	rs2436340	0.002452333	7.39E-06	0.07257597	0.192603282	-0.465493608	0.6465624	-0.127024988	0.079893234	0.147677378	0.132679313	0.069597632	0.060682451	0.007933305	2.94E-05	0.999694213	0.857951124	Bacteria.Firmicutes.Clostridia.Clostridiales.Lachnospiraceaencultured	JAKMIP2
318873	ENSG00000176049	rs2436340	0.001418628	1.86E-05	0.841839256	0.673223564	-0.647993863	0.811898758	-0.014770677	0.028213374	0.194382395	0.175663996	0.073727609	0.066596781	0.015119751	0.000248995	0.847600433	0.996502544	Bacteria.Firmicutes.Clostridia.Clostridiales.Family_XI	JAKMIP2
318874	ENSG00000176049	rs2436340	4.66E-06	6.90E-09	0.383728188	0.439220496	-0.654569046	0.780380951	0.065971342	-0.050575755	0.130989729	0.117181801	0.075225733	0.064982952	7.60E-05	7.04E-08	0.977260763	0.949664935	Bacteria.Firmicutes.Negativicutes.Selenomonadales.Veillonellaceae.Veillonella	JAKMIP2
318875	ENSG00000176049	rs2436340	2.60E-05	8.30E-07	0.856451879	0.799587397	-0.605803721	0.737680447	-0.008621749	0.012860122	0.133786842	0.135336024	0.047473284	0.050447076	0.000327882	5.89E-06	0.814822743	0.872286233	Bacteria.Firmicutes.Clostridia.Clostridiales.Lachnospiraceae.Roseburia	JAKMIP2
318876	ENSG00000176049	rs2436340	0.001736965	1.03E-05	0.451193032	0.390676682	-0.534946899	0.681113612	-0.046625084	0.043167419	0.163734395	0.142436429	0.06151101	0.049952918	0.010738015	7.33E-05	0.679902993	0.940799143	Bacteria.Firmicutes.Clostridia.Clostridiales.Lachnospiraceae.Lachnoclostridium	JAKMIP2
318877	ENSG00000176049	rs2436340	2.37E-05	1.26E-07	0.687744377	0.41000257	-0.597027673	0.719248783	0.034123449	-0.059234839	0.131078465	0.12122841	0.084522738	0.071432532	0.00026606	8.37E-07	0.910238901	0.997132292	Bacteria.Firmicutes.Bacilli.Bacillales	JAKMIP2
318878	ENSG00000176049	rs2436340	5.10E-05	7.86E-08	0.32148479	0.196539659	-0.724773987	0.874655337	0.098201374	-0.105024692	0.16703833	0.144506078	0.098296712	0.08048702	0.001229149	1.73E-06	0.967792983	0.950973549	Bacteria.Firmicutes.Bacilli.Lactobacillales	JAKMIP2
318879	ENSG00000176049	rs2436340	0.008421349	1.36E-05	0.556062088	0.690882596	-0.532266398	0.797821297	0.041429114	0.023252837	0.195864346	0.169516816	0.070009656	0.058214406	0.054885509	0.000163277	0.999985325	0.999758873	Bacteria.Firmicutes.Clostridia.Clostridiales.Ruminococcaceae.Ruminococcaceae_UCG_014	JAKMIP2
318880	ENSG00000176049	rs2436340	0.000183673	7.74E-05	0.933823178	0.982474736	-0.622259919	0.749715072	-0.008644839	-0.002288916	0.156831172	0.177664523	0.103707542	0.103800486	0.00257835	0.000322796	0.999739884	0.916010506	Bacteria.Actinobacteria.Coriobacteriia.Coriobacteriales.Coriobacteriaceae	JAKMIP2
318881	ENSG00000176049	rs2436340	1.46E-06	1.58E-09	0.092797612	0.093481189	-0.655212555	0.801171894	0.090992252	-0.085555415	0.123530569	0.114068923	0.053339137	0.050259289	1.84E-05	1.93E-08	0.998277807	0.999325446	Bacteria.Bacteroidetes.Bacteroidia.Bacteroidales.Porphyromonadaceae.Parabacteroides	JAKMIP2
318882	ENSG00000176049	rs2436340	0.529840791	0.400091683	0.419270613	0.455921627	-0.275346898	0.407216295	-0.063459782	0.063844557	0.435927415	0.480763278	0.078070584	0.085118627	0.959504824	0.584705637	0.997187614	0.93667398	Bacteria.Bacteroidetes.Bacteroidia.Bacteroidales	JAKMIP2
318883	ENSG00000176049	rs2436340	1.99E-05	3.56E-09	0.61445061	0.344909603	-0.583366656	0.775967088	-0.047524933	-0.080869432	0.12674374	0.11372475	0.093891453	0.084997585	0.000187302	4.03E-08	0.784903365	0.9138367	Bacteria.Actinobacteria.Actinobacteria	JAKMIP2
318884	ENSG00000176049	rs2436340	0.000166265	5.70E-05	0.928896506	0.960069837	-0.624673212	0.760961048	-0.009541011	0.005284811	0.156278675	0.176665845	0.10650838	0.105150781	0.002291209	0.00024323	0.999005033	0.949522544	Bacteria.Actinobacteria.Coriobacteriia.Coriobacteriales	JAKMIP2
318885	ENSG00000176049	rs2436340	6.91E-06	2.17E-08	0.89365473	0.99766089	-0.615813493	0.757903193	-0.007849184	0.000141607	0.125908953	0.118888611	0.058486287	0.048117462	7.41E-05	1.54E-07	0.999052585	0.929618408	Bacteria.Bacteroidetes.Bacteroidia.Bacteroidales.Rikenellaceae	JAKMIP2
318886	ENSG00000176049	rs2436340	0.013035103	0.000298007	0.585220098	0.626412082	-0.526398298	0.686390753	0.040108478	-0.030995265	0.206184554	0.179550619	0.073122447	0.063371085	0.084374289	0.002756449	0.961249848	0.997513341	Bacteria.Firmicutes.Clostridia.Clostridiales.Lachnospiraceae.Eubacterium_xylanophilum_group	JAKMIP2
318887	ENSG00000176049	rs2436340	0.000773354	6.44E-06	0.927352752	0.957047142	-0.606154285	0.749948471	0.005340504	-0.002824878	0.171797053	0.152739855	0.05834686	0.052247156	0.007744674	6.90E-05	0.99714486	0.996602117	Bacteria.Firmicutes.Clostridia.Clostridiales.Clostridiaceae_1.Clostridium_sensu_stricto_1	JAKMIP2
318888	ENSG00000176049	rs2436340	0.000174588	3.07E-07	0.914139651	0.705018038	-0.624613685	0.781874824	-0.006832781	0.0234016	0.15683042	0.136998186	0.063126876	0.06154671	0.002604393	4.47E-06	0.635546425	0.977547262	Bacteria.Firmicutes.Clostridia.Clostridiales.Christensenellaceae	JAKMIP2
318889	ENSG00000176049	rs2436340	8.44E-05	1.59E-07	0.389331608	0.333474932	-0.568412453	0.712130562	0.053039057	-0.054782678	0.135501755	0.121217171	0.061201366	0.056222493	0.00066045	9.56E-07	0.990263512	0.935449612	Bacteria.Proteobacteria.Gammaproteobacteria.Pseudomonadales	JAKMIP2
318890	ENSG00000176049	rs2436340	0.004055176	0.000145174	0.72243437	0.300532871	-0.560313637	0.645707421	0.019698317	-0.046610215	0.188047491	0.15994168	0.055215998	0.04466259	0.024548399	0.000845255	0.880544813	0.998607976	Bacteria.Firmicutes.Clostridia.Clostridiales.Lachnospiraceae.Tyzzerella_4	JAKMIP2
318891	ENSG00000176049	rs2436340	0.000217068	1.24E-05	0.749435163	0.753375491	-0.588895711	0.726175567	0.023927575	-0.021036876	0.150304697	0.15342501	0.074600786	0.066673055	0.002256746	7.44E-05	0.987251266	0.998719086	Bacteria.Firmicutes.Bacilli.Bacillales.Family_XI.Gemella	JAKMIP2
318892	ENSG00000176049	rs2436340	0.002431792	1.07E-05	0.786062555	0.955910458	-0.578753195	0.750691263	0.018173346	-0.003126618	0.183443843	0.157311313	0.066678759	0.056335573	0.025756149	0.000193462	0.999878354	0.998275086	Bacteria.Bacteroidetes.Bacteroidia.Bacteroidales.Porphyromonadaceae.Barnesiella	JAKMIP2
318893	ENSG00000176049	rs2436340	4.25E-06	8.27E-09	0.841639765	0.458256939	-0.624521037	0.795194073	-0.011926014	-0.050206821	0.124375934	0.120213909	0.059452499	0.067286335	4.98E-05	8.26E-08	0.782896104	0.958235751	Bacteria.Firmicutes.Clostridia.Clostridiales.Lachnospiraceae.Dorea	JAKMIP2
318894	ENSG00000176049	rs2436340	1.73E-05	2.86E-07	0.627996763	0.744450021	-0.662188736	0.734978104	0.023704828	0.015067204	0.142693269	0.12837431	0.048689417	0.046026857	0.000366693	3.46E-06	0.997282517	0.999171204	Bacteria.Proteobacteria.Gammaproteobacteria.Enterobacteriales.Enterobacteriaceae	JAKMIP2
318895	ENSG00000176049	rs2436340	1.40E-05	1.80E-05	0.2171557	0.513085029	-0.729218086	0.825044573	0.074202586	-0.042334672	0.155145884	0.178184632	0.059542023	0.064372598	0.000339642	0.000134119	0.669228142	0.980863945	Bacteria.Proteobacteria.Betaproteobacteria	JAKMIP2
318896	ENSG00000176092	rs12035758	0.184540811	0.065256816	0.416582643	0.406778735	0.158033932	-0.4296633	0.049208092	0.13056861	0.11783502	0.229127925	0.060187328	0.156370396	0.12817326	0.025680732	0.861324038	0.98064907	Bacteria.Actinobacteria.Actinobacteria.Bifidobacteriales.Bifidobacteriaceae.Bifidobacterium	CRYBG2
318897	ENSG00000176092	rs12035758	0.182678276	0.029975365	0.121447346	0.599982512	0.152607448	-0.487284084	-0.074441272	0.054843158	0.113299703	0.219584669	0.047437742	0.104065247	0.100985258	0.013989711	0.900760949	0.877983283	Bacteria.Bacteroidetes.Bacteroidia.Bacteroidales.Rikenellaceae.Alistipes	CRYBG2
318898	ENSG00000176092	rs12035758	0.435431122	0.265407398	0.905101537	0.234523687	0.142448042	-0.312536654	0.009081263	0.184470999	0.181512384	0.278210523	0.075876124	0.153735402	0.420793559	0.152756094	0.885668083	0.942166966	Bacteria.Firmicutes.Clostridia.Clostridiales.Lachnospiraceae.Lachnospiraceae_ND3007_group	CRYBG2
318899	ENSG00000176092	rs12035758	0.303188657	0.077829722	0.918175426	0.870325132	0.123262514	-0.508455985	0.006121536	0.024476069	0.118767985	0.283778123	0.059356095	0.14934315	0.148283136	0.031786703	0.997117901	0.954858178	Bacteria.Firmicutes.Clostridia.Clostridiales.Lachnospiraceae.Eubacterium_hallii_group	CRYBG2
318900	ENSG00000176092	rs12035758	0.341094847	0.080215105	0.809311045	0.755648988	0.114804487	-0.546103331	0.014324934	0.082796819	0.11970832	0.307284318	0.059120791	0.264936432	0.180428776	0.03843944	0.92078388	0.951598482	Bacteria.Firmicutes.Clostridia.Clostridiales.Lachnospiraceae.Fusicatenibacter	CRYBG2
318901	ENSG00000176092	rs12035758	0.452078572	0.040352067	0.106595141	0.72445121	0.086026212	-0.457867291	-0.08263129	-0.032420161	0.113715024	0.218869305	0.050496646	0.091570782	0.201412379	0.01914801	0.890867366	0.96508845	Bacteria.Firmicutes.Clostridia.Clostridiales.Ruminococcaceae.Ruminococcaceae_UCG_002	CRYBG2
318902	ENSG00000176092	rs12035758	0.343508604	0.525794871	0.832712169	0.114162377	0.110075923	-0.180963405	-0.009254809	0.181849387	0.115357209	0.28369659	0.043639331	0.113564413	0.176318231	0.147030147	0.922225994	0.767059966	Bacteria.Proteobacteria.Betaproteobacteria.Burkholderiales.Alcaligenaceae.Parasutterella	CRYBG2
318903	ENSG00000176092	rs12035758	0.280549205	0.080823857	0.209387836	0.808349598	0.123193898	-0.466113706	0.05271658	-0.02260449	0.11321455	0.262815742	0.041580754	0.09281411	0.149227415	0.030299098	0.654971183	0.86709714	Bacteria.Firmicutes.Negativicutes.Selenomonadales.Veillonellaceae.Dialister	CRYBG2
318904	ENSG00000176092	rs12035758	0.580880507	0.036068675	0.821535651	0.330334081	0.09756083	-0.700300442	-0.017025761	-0.149486276	0.17582296	0.327162217	0.075174196	0.152414539	0.458832357	0.057017837	0.897166984	0.843534191	Bacteria.Firmicutes.Clostridia.Clostridiales.Ruminococcaceae.Ruminiclostridium_9	CRYBG2
318905	ENSG00000176092	rs12035758	0.375104832	0.054638615	0.105288805	0.601270806	0.101184968	-0.431866316	-0.082655263	0.062768849	0.113297896	0.220671795	0.050318823	0.119527246	0.18849716	0.023609379	0.995339941	0.95533137	Bacteria.Proteobacteria.Deltaproteobacteria.Desulfovibrionales.Desulfovibrionaceae.Bilophila	CRYBG2
318906	ENSG00000176092	rs12035758	0.434291546	0.130940803	0.448580255	0.463657736	0.09232843	-0.363422915	-0.031824543	-0.059825906	0.117355285	0.237576267	0.041742681	0.081153646	0.188154847	0.044841388	0.745251845	0.993577312	Bacteria.Proteobacteria.Betaproteobacteria.Burkholderiales.Alcaligenaceae.Sutterella	CRYBG2
318907	ENSG00000176092	rs12035758	0.366661937	0.109741844	0.899955409	0.946219653	0.118432498	-0.465818724	-0.007296927	0.007884054	0.130276085	0.287268273	0.057815837	0.116428373	0.249123287	0.055153257	0.972464921	0.915713495	Bacteria.Proteobacteria.Gammaproteobacteria.Pseudomonadales.Pseudomonadaceae.Pseudomonas	CRYBG2
318908	ENSG00000176092	rs12035758	0.174282807	0.219426807	0.406299511	0.808658129	0.225865085	-0.584895056	-0.055017434	0.062282947	0.164432079	0.471682876	0.06582187	0.256154715	0.233060433	0.155578361	0.99759175	0.986746924	Bacteria.Firmicutes.Clostridia.Clostridiales.Lachnospiraceae.Lachnospiraceae_UCG_008	CRYBG2
318909	ENSG00000176092	rs12035758	0.331475757	0.241418955	0.537109083	0.13731868	0.109365582	-0.286884785	-0.033726373	-0.240246066	0.111773439	0.242662906	0.054354991	0.159694127	0.150922992	0.076847663	0.987817466	0.997201293	Bacteria.Firmicutes.Clostridia.Clostridiales.Lachnospiraceae.Coprococcus_1	CRYBG2
318910	ENSG00000176092	rs12035758	0.437502309	0.055122014	0.37696387	0.778556687	0.093208688	-0.452985095	-0.047150777	0.028794377	0.119309878	0.231937926	0.053002501	0.101973772	0.193217702	0.024373721	0.99935717	0.960853802	Bacteria.Firmicutes.Erysipelotrichia.Erysipelotrichales.Erysipelotrichaceae.Erysipelotrichaceae_UCG_003	CRYBG2
318911	ENSG00000176092	rs12035758	0.879038115	0.031344954	0.221819814	0.392972354	0.021073877	-0.520663507	-0.069846888	-0.086928157	0.137928126	0.236632174	0.056623545	0.101084064	0.389005945	0.02568569	0.84046819	0.989115288	Bacteria.Firmicutes.Clostridia.Clostridiales.Ruminococcaceae.Ruminococcaceae_UCG_003	CRYBG2
318912	ENSG00000176092	rs12035758	0.897799002	0.055413579	0.441945369	0.345348825	0.023424761	-0.770141351	-0.063013897	-0.186922515	0.181664158	0.394814403	0.081450653	0.196644572	0.606537353	0.071482768	0.99792254	0.986607256	Bacteria.Firmicutes.Clostridia.Clostridiales.Family_XIII.Family_XIII_AD3011_group	CRYBG2
318913	ENSG00000176092	rs12035758	0.04662168	0.076046711	0.021507015	0.548089158	0.243870923	-0.521983493	0.127302927	-0.072756099	0.120228747	0.289531652	0.054036949	0.120500344	0.060500221	0.026310609	0.225746125	0.960488059	Bacteria.Firmicutes.Clostridia.Clostridiales.Peptostreptococcaceae.Intestinibacter	CRYBG2
318914	ENSG00000176092	rs12035758	0.491317215	0.058080732	0.710435929	0.575662041	0.099454803	-0.600764858	0.020890948	0.06303793	0.143692609	0.311415055	0.056022879	0.112053229	0.359998635	0.04643096	0.61494212	0.959942392	Bacteria.Firmicutes.Clostridia.Clostridiales.Lachnospiraceae.Anaerostipes	CRYBG2
318915	ENSG00000176092	rs12035758	0.047043143	0.014492331	0.03050856	0.145764652	0.247205373	-0.722922179	-0.103595083	0.152919891	0.122113645	0.287772078	0.046839442	0.103864382	0.061780859	0.012919696	0.533679645	0.878187094	Bacteria.Proteobacteria.Betaproteobacteria.Burkholderiales.Alcaligenaceae	CRYBG2
318916	ENSG00000176092	rs12035758	0.822938963	0.055541587	0.546910846	0.409129096	0.040075471	-0.503465629	0.040747471	0.115481544	0.178372951	0.258241818	0.067288099	0.139000745	0.536725787	0.052932547	0.834273966	0.897490053	Bacteria.Firmicutes.Negativicutes.Selenomonadales.Veillonellaceae	CRYBG2
318917	ENSG00000176092	rs12035758	0.999675821	0.07593809	0.097745368	0.281187527	5.51E-05	-0.421400615	-0.083821242	0.138334766	0.134986675	0.233652077	0.049891697	0.127299257	0.379444353	0.042635445	0.53834495	0.970562572	Bacteria.Firmicutes.Negativicutes.Selenomonadales.Acidaminococcaceae.Phascolarctobacterium	CRYBG2
318918	ENSG00000176092	rs12035758	0.324141982	0.039922738	0.808372017	0.815503851	0.118925272	-0.479176712	-0.012130923	-0.02269994	0.11970122	0.228546536	0.049815558	0.096892275	0.148652199	0.020128856	0.968802863	0.997181136	Bacteria.Bacteroidetes.Bacteroidia.Bacteroidales.Prevotellaceae	CRYBG2
318919	ENSG00000176092	rs12035758	0.936312595	0.034736561	0.277413274	0.467235309	0.012072527	-0.561618435	-0.065034015	-0.075052324	0.15050181	0.260411361	0.059373798	0.102631219	0.552741345	0.034053072	0.996596763	0.999791394	Bacteria.Firmicutes.Clostridia.Clostridiales.Ruminococcaceae.Ruminococcaceae_UCG_005	CRYBG2
318920	ENSG00000176092	rs12035758	0.379963027	0.046242883	0.778144285	0.428518345	0.167372411	-0.669768299	0.020654391	-0.09451569	0.189338772	0.329607811	0.07300674	0.118632069	0.420466471	0.068962287	0.997947728	0.9977362	Bacteria.Actinobacteria.Actinobacteria.Micrococcales	CRYBG2
318921	ENSG00000176092	rs12035758	0.104572891	0.090453063	0.183385537	0.637438031	0.214876985	-0.543902459	0.086793358	-0.060673103	0.130537958	0.316485862	0.064543238	0.12813561	0.109707896	0.047277243	0.945687051	0.867318273	Bacteria.Firmicutes.Bacilli.Lactobacillales.Carnobacteriaceae.Granulicatella	CRYBG2
318922	ENSG00000176092	rs12035758	0.221582121	0.013569478	0.997476023	0.096648218	0.13810972	-0.569329427	-0.000145982	0.206455026	0.111904683	0.224358886	0.045970901	0.122474129	0.125575423	0.007934961	0.926081029	0.700114465	Bacteria.Fusobacteria.Fusobacteriia.Fusobacteriales.Fusobacteriaceae.Fusobacterium	CRYBG2
318923	ENSG00000176092	rs12035758	0.748484828	0.009245574	0.462719377	0.082857524	0.054152879	-1.153852727	-0.050536889	-0.270177106	0.168175827	0.430075822	0.068408844	0.153379572	0.602193408	0.027159569	0.948905015	0.965988036	Bacteria.Firmicutes.Clostridia.Clostridiales.Ruminococcaceae.Ruminococcaceae_NK4A214_group	CRYBG2
318924	ENSG00000176092	rs12035758	0.149918952	0.048891387	0.323459717	0.480340274	0.188056371	-0.581248858	0.079414885	-0.10560093	0.12906721	0.289583625	0.079819559	0.14876658	0.151452162	0.027571539	0.999672451	0.998587032	Bacteria.Firmicutes.Clostridia.Clostridiales.Ruminococcaceae.Butyricicoccus	CRYBG2
318925	ENSG00000176092	rs12035758	0.121161658	0.096397039	0.231523633	0.668347725	0.204591465	-0.53499862	0.080088042	-0.055466912	0.130274136	0.317129893	0.06631235	0.128880918	0.124611096	0.047369531	0.991744893	0.887089199	Bacteria.Firmicutes.Bacilli.Lactobacillales.Carnobacteriaceae	CRYBG2
318926	ENSG00000176092	rs12035758	0.685907341	0.667279174	0.986143959	0.931604078	0.121806906	-0.398689442	0.000956141	-0.01765104	0.299846525	0.92321156	0.054844132	0.204863481	0.919212768	0.664673368	0.999973618	0.995427078	Bacteria.Bacteroidetes.Bacteroidia.Bacteroidales.Bacteroidaceae.Bacteroides	CRYBG2
318927	ENSG00000176092	rs12035758	0.307860946	0.324387349	0.993935678	0.615658708	0.128806786	-0.339263954	0.000330569	0.060338619	0.125324747	0.34165206	0.043325708	0.119615294	0.168577014	0.102138112	0.96429872	0.969744982	Bacteria.Firmicutes.Clostridia.Clostridiales.Lachnospiraceae.Tyzzerella	CRYBG2
318928	ENSG00000176092	rs12035758	0.363775436	0.083447299	0.623378659	0.998854909	0.109307486	-0.485911274	-0.030489982	-0.000216133	0.119512313	0.276392762	0.061793116	0.150020813	0.19920818	0.034124721	0.998043854	0.988474483	Bacteria.Firmicutes.Clostridia.Clostridiales.Ruminococcaceaencultured	CRYBG2
318929	ENSG00000176092	rs12035758	0.398722341	0.040472208	0.940347913	0.59488343	0.132606807	-0.540373724	0.004384481	-0.058765642	0.156100213	0.258469113	0.058364362	0.109964269	0.330031029	0.045011032	0.897035295	0.995695238	Bacteria.Firmicutes.Clostridia.Clostridiales.Ruminococcaceae.Ruminococcus_2	CRYBG2
318930	ENSG00000176092	rs12035758	0.252625265	0.431449115	0.612456105	0.928894936	0.177210811	-0.413566895	0.028612798	0.01515536	0.153529418	0.52241679	0.056210633	0.169178838	0.267727525	0.211229937	0.853833428	0.998304349	Bacteria.Firmicutes.Erysipelotrichia.Erysipelotrichales.Erysipelotrichaceae.Clostridium_innocuum_group	CRYBG2
318931	ENSG00000176092	rs12035758	0.402237539	0.063904686	0.948275236	0.459815371	0.137370909	-0.695635797	-0.004838674	0.123889365	0.162926141	0.369042221	0.074299515	0.166614013	0.32956455	0.075719895	0.97563632	0.831289902	Bacteria.Firmicutes.Erysipelotrichia.Erysipelotrichales	CRYBG2
318932	ENSG00000176092	rs12035758	0.966751422	0.066763098	0.336109472	0.586967546	-0.007353361	-0.526115975	-0.062725229	-0.071554883	0.175733228	0.282170464	0.064728192	0.131064298	0.603199848	0.077263916	0.981084248	0.998600531	Bacteria.Firmicutes.Clostridia.Clostridiales.Ruminococcaceae.Ruminiclostridium_6	CRYBG2
318933	ENSG00000176092	rs12035758	0.926175123	0.339046266	0.703924522	0.60085095	-0.043178419	-0.979498162	0.033179245	0.107599857	0.464192639	1.016983041	0.086923581	0.20465968	0.954184916	0.693541624	0.999826541	0.999832315	Bacteria.Firmicutes.Clostridia.Clostridiales.Lachnospiraceae	CRYBG2
318934	ENSG00000176092	rs12035758	0.376870947	0.804650784	0.18634656	0.314364022	-0.305697135	0.170362061	0.11125121	-0.165481868	0.343568854	0.685990768	0.08329842	0.163204444	0.7695468	0.662402495	0.999330493	0.996754281	Bacteria.Proteobacteria	CRYBG2
318935	ENSG00000176092	rs12035758	0.42744125	0.607824676	0.306867229	0.850237978	-0.477721418	-0.668756563	0.099721611	0.043346445	0.598212314	1.296833652	0.096825112	0.228658439	0.999435429	0.989125616	0.999968393	0.999515331	Bacteria.Firmicutes	CRYBG2
318936	ENSG00000176092	rs12035758	0.778357089	0.249485462	0.652039642	0.875039673	0.055222946	-0.426290628	-0.030398211	0.018343785	0.195388214	0.366860193	0.067100568	0.116187084	0.505925149	0.192084549	0.998896274	0.997840822	Bacteria.Proteobacteria.Deltaproteobacteria.Desulfovibrionales.Desulfovibrionaceae.Desulfovibrio	CRYBG2
318937	ENSG00000176092	rs12035758	0.524334155	0.259775478	0.134337315	0.146556376	0.073867789	-0.290029641	0.076045257	-0.182250193	0.115393856	0.255117273	0.050157791	0.124032966	0.209390747	0.088630538	0.914489909	0.989428248	Bacteria.Proteobacteria.Gammaproteobacteria.Pasteurellales.Pasteurellaceae.Haemophilus	CRYBG2
318938	ENSG00000176092	rs12035758	0.391814385	0.125253613	0.715942223	0.359789353	0.204674508	-1.08758712	-0.022809231	0.17445336	0.237420151	0.700265836	0.062409529	0.189152873	0.696713474	0.215679512	0.998803525	0.997226571	Bacteria.Firmicutes.Clostridia.Clostridiales.Lachnospiraceae.Eubacterium_rectale_group	CRYBG2
318939	ENSG00000176092	rs12035758	0.557033508	0.719154859	0.914755173	0.046227426	0.099636352	0.130672241	-0.006722078	0.231074826	0.168788147	0.361817692	0.062554316	0.113708732	0.400524358	0.351919034	0.997329664	0.92426646	Bacteria.Firmicutes.Negativicutes.Selenomonadales.Veillonellaceae.Megasphaera	CRYBG2
318940	ENSG00000176092	rs12035758	0.877666483	0.197507322	0.145785773	0.446976255	-0.023431422	-0.346161558	-0.090486057	0.084738788	0.151624996	0.265866566	0.06146211	0.110753995	0.450594143	0.118362819	0.604187293	0.914506398	Bacteria.Bacteroidetes.Bacteroidia.Bacteroidales.Porphyromonadaceae.Odoribacter	CRYBG2
318941	ENSG00000176092	rs12035758	0.547512824	0.28193999	0.134734236	0.16680216	0.070286733	-0.284387929	0.076312885	-0.171688029	0.116242581	0.262114454	0.0503865	0.12279111	0.204875911	0.093950633	0.893190239	0.987424055	Bacteria.Proteobacteria.Gammaproteobacteria.Pasteurellales.Pasteurellaceae	CRYBG2
318942	ENSG00000176092	rs12035758	0.310437054	0.144265079	0.414812355	0.471363925	0.116370124	-0.392240188	-0.052426512	0.108755791	0.113833648	0.265404464	0.06387961	0.150113284	0.156009686	0.05351215	0.999670759	0.996530704	Bacteria.Firmicutes.Clostridia.Clostridiales.Ruminococcaceae.Flavonifractor	CRYBG2
318943	ENSG00000176092	rs12035758	0.627022239	0.164819946	0.156557902	0.51371085	-0.092599905	-0.344861312	0.085549517	-0.048244758	0.189660255	0.245474951	0.059686085	0.073468709	0.537524057	0.132327749	0.9994853	0.999502343	Bacteria.Firmicutes.Clostridia.Clostridiales.Lachnospiraceae.Ruminococcus_gnavus_group	CRYBG2
318944	ENSG00000176092	rs12035758	0.032607971	0.131525148	0.051701566	0.882371899	0.317031628	-0.462113604	0.110963785	-0.017160363	0.145188247	0.302558537	0.055983571	0.11552234	0.079215764	0.1030807	0.501209558	0.998431627	Bacteria.Firmicutes.Clostridia.Clostridiales.Ruminococcaceae.Ruminococcus_1	CRYBG2
318945	ENSG00000176092	rs12035758	0.11093741	0.02370753	0.243389673	0.372434445	0.275733404	-0.625110673	0.077498219	-0.087259879	0.170626773	0.269878777	0.065830034	0.097157974	0.173256421	0.031040598	0.709011955	0.996502544	Bacteria.Firmicutes.Clostridia.Clostridiales.Family_XI	CRYBG2
318946	ENSG00000176092	rs12035758	0.12387555	0.036534027	0.127961941	0.739187862	0.179460473	-0.466269618	0.078179822	0.035392568	0.115119784	0.218391456	0.050704824	0.105853145	0.090763061	0.014431999	0.308254997	0.99494219	Bacteria.Firmicutes.Clostridia.Clostridiales.Lachnospiraceae.Lachnospira	CRYBG2
318947	ENSG00000176092	rs12035758	0.108056842	0.022022191	0.237015347	0.393378774	0.26808446	-0.620059766	0.063196889	-0.075928663	0.164525365	0.264274724	0.052951325	0.088369647	0.197231048	0.036688403	0.981446852	0.925873833	Bacteria.Proteobacteria.Gammaproteobacteria.Enterobacteriales.Enterobacteriaceae.Citrobacter	CRYBG2
318948	ENSG00000176092	rs12035758	0.082260631	0.093601442	0.087198424	0.767524353	0.216337524	-0.454110932	0.085924269	-0.026751366	0.122570634	0.266866183	0.049478959	0.090116169	0.097247433	0.041362648	0.858670885	0.979585985	Bacteria.Firmicutes.Erysipelotrichia.Erysipelotrichales.Erysipelotrichaceae.Erysipelatoclostridium	CRYBG2
318949	ENSG00000176092	rs12035758	0.056400783	0.037419814	0.077982211	0.266467506	0.257731736	-0.747607173	-0.09220186	0.145286609	0.132674673	0.351866033	0.051486497	0.129619541	0.081506026	0.028587571	0.501843645	0.986443695	Bacteria.Proteobacteria.Betaproteobacteria.Burkholderiales	CRYBG2
318950	ENSG00000176092	rs12035758	0.180737033	0.237219368	0.411668599	0.416684647	0.254492787	-0.351051732	0.060820021	0.100892565	0.18809257	0.294268137	0.073607125	0.123430719	0.321200451	0.184114206	0.998832683	0.968981908	Bacteria.Firmicutes.Clostridia.Clostridiales.Ruminococcaceae.Eubacterium_coprostanoligenes_group	CRYBG2
318951	ENSG00000176092	rs12035758	0.224675896	0.049558737	0.549082913	0.606985726	0.14965161	-0.466009956	0.042971766	-0.073212532	0.122079314	0.232875134	0.071348449	0.141639822	0.137042733	0.02214558	0.899048292	0.997132292	Bacteria.Firmicutes.Bacilli.Bacillales	CRYBG2
318952	ENSG00000176092	rs12035758	0.648998557	0.054049153	0.53708471	0.724575348	0.06682247	-0.48182323	0.03187785	0.046564121	0.146132107	0.245579927	0.05137274	0.131582265	0.379887571	0.036387717	0.692024336	0.960097875	Bacteria.Firmicutes.Clostridia.Clostridiales.Lachnospiraceae.Lachnoclostridium	CRYBG2
318953	ENSG00000176092	rs12035758	0.926843865	0.142304142	0.048412959	0.597305496	-0.012014526	-0.389569558	0.16366331	-0.09851791	0.130347169	0.262287249	0.081360329	0.185571797	0.390315546	0.061301691	0.618002273	0.958212988	Bacteria.Actinobacteria	CRYBG2
318954	ENSG00000176092	rs12035758	0.229451864	0.042794652	0.034236498	0.390092734	0.134356434	-0.448025044	-0.112659408	0.09619892	0.11074743	0.21683049	0.05208833	0.111182585	0.12683861	0.017246542	0.998525812	0.997174658	Bacteria.Proteobacteria.Deltaproteobacteria.Desulfovibrionales.Desulfovibrionaceae	CRYBG2
318955	ENSG00000176092	rs12035758	0.533081056	0.058997026	0.030092188	0.662289608	-0.090442323	-0.454425285	-0.108229581	-0.037495348	0.144325844	0.236439226	0.04880739	0.085457312	0.342859585	0.056524119	0.35727741	0.911319218	Bacteria.Firmicutes.Clostridia.Clostridiales.Lachnospiraceae.Lachnospiraceae_UCG_010	CRYBG2
318956	ENSG00000176092	rs12035758	0.393785897	0.102753554	0.955131824	0.667016999	0.135485307	-0.59780822	0.004642681	-0.091883019	0.157821236	0.361221978	0.082198868	0.212587276	0.356699967	0.078537091	0.998820086	0.961415255	Bacteria.Firmicutes.Clostridia.Clostridiales.Family_XIII	CRYBG2
318957	ENSG00000176092	rs12035758	0.258327444	0.017752308	0.84292495	0.266985931	0.136823877	-0.627784188	-0.009149791	0.103319453	0.119984735	0.258070747	0.045991022	0.092278872	0.177912561	0.013615109	0.813328893	0.802301482	Bacteria.Firmicutes.Clostridia.Clostridiales.Lachnospiraceae.Roseburia	CRYBG2
318958	ENSG00000176092	rs12035758	0.375876352	0.458611507	0.547317357	0.923086297	0.3623912	-0.56987778	-0.049532884	0.016724408	0.406433532	0.764345974	0.081879086	0.172554726	0.89770646	0.65470702	0.999135888	0.99931625	Bacteria.Firmicutes.Clostridia.Clostridiales.Ruminococcaceae	CRYBG2
318959	ENSG00000176092	rs12035758	0.78151293	0.190968488	0.36104457	0.917029058	-0.065899448	-0.39780719	-0.081666465	0.013128047	0.236623114	0.301027772	0.088780926	0.125528007	0.687793611	0.258301173	0.78982417	0.940172985	Bacteria.Firmicutes.Clostridia.Clostridiales.Ruminococcaceae.Anaerotruncus	CRYBG2
318960	ENSG00000176092	rs12035758	0.910598518	0.054969765	0.144429592	0.366498195	0.015321084	-0.756065499	0.101276584	0.268453635	0.135919434	0.38687207	0.068556109	0.295198246	0.498122754	0.037887076	0.976314705	0.980405449	Bacteria.Firmicutes.Bacilli.Lactobacillales.Streptococcaceae.Streptococcus	CRYBG2
318961	ENSG00000176092	rs12035758	0.494861418	0.045500004	0.831773974	0.314368944	0.169546193	-0.768598814	-0.018628501	0.166989764	0.246984389	0.376912037	0.087341804	0.164693276	0.608677109	0.115566842	0.939561295	0.859949277	Bacteria.Firmicutes.Negativicutes.Selenomonadales	CRYBG2
318962	ENSG00000176092	rs12035758	0.918562078	0.05505666	0.154373877	0.360849537	0.014125042	-0.757541818	0.099223041	0.271748283	0.137612882	0.387770153	0.06885521	0.295301196	0.525762222	0.038551804	0.981698993	0.976249604	Bacteria.Firmicutes.Bacilli.Lactobacillales.Streptococcaceae	CRYBG2
318963	ENSG00000176092	rs12035758	0.276715463	0.843257209	0.54849142	0.322143682	0.233604401	-0.091092266	-0.028348709	-0.114406091	0.2129603	0.458854946	0.046999164	0.114674386	0.434315786	0.508306354	0.960907055	0.870964126	Bacteria.Firmicutes.Clostridia.Clostridiales.Ruminococcaceae.Faecalibacterium	CRYBG2
318964	ENSG00000176092	rs12035758	0.223144301	0.057385521	0.238862816	0.868548501	0.140263928	-0.494588466	-0.0838637	0.024979528	0.114039186	0.255645396	0.070547779	0.150336136	0.120391773	0.02146275	0.999276643	0.988728768	Bacteria.Firmicutes.Clostridia.Clostridiales.Ruminococcaceae.Ruminiclostridium_5	CRYBG2
318965	ENSG00000176092	rs12035758	0.680653432	0.06616898	0.021263566	0.479983194	0.047342998	-0.426284748	0.171842822	-0.114616348	0.11451311	0.228115903	0.072800935	0.161335386	0.250574207	0.027708296	0.573819581	0.9138367	Bacteria.Actinobacteria.Actinobacteria	CRYBG2
318966	ENSG00000176092	rs12035758	0.124583735	0.54445708	0.249555879	0.720668539	0.300790021	-0.286806947	0.095293687	0.058211466	0.193320077	0.470724368	0.082020836	0.162094293	0.286444235	0.329345898	0.99032513	0.909173075	Bacteria.Firmicutes.Clostridia.Clostridiales.Ruminococcaceae.Ruminococcaceae_UCG_013	CRYBG2
318967	ENSG00000176092	rs12035758	0.722612628	0.022300433	0.323644956	0.293344025	0.048207761	-0.727739862	-0.056204092	-0.147728396	0.135220979	0.310843421	0.056512285	0.139446922	0.441151058	0.022912431	0.506046443	0.890865755	Bacteria.Firmicutes.Clostridia.Clostridiales.Christensenellaceae.Christensenellaceae_R_7_group	CRYBG2
318968	ENSG00000176092	rs12035758	0.18720318	0.048222388	0.413904128	0.512546002	0.157414909	-0.455742761	0.049802637	0.108642932	0.118095555	0.226360613	0.060563951	0.164986766	0.124454574	0.022169236	0.926269826	0.993717266	Bacteria.Actinobacteria.Actinobacteria.Bifidobacteriales.Bifidobacteriaceae	CRYBG2
318969	ENSG00000176092	rs12035758	0.195484433	0.109516458	0.28987174	0.782505625	0.15100465	-0.491739986	-0.050718953	0.03895012	0.115448064	0.303057484	0.047529476	0.140512305	0.12979714	0.036756034	0.947501103	0.977793214	Bacteria.Bacteroidetes.Bacteroidia.Bacteroidales.Porphyromonadaceae	CRYBG2
318970	ENSG00000176092	rs12035758	0.494988113	0.060034592	0.907858814	0.922310723	0.149869983	-0.481978548	0.010175935	0.011687727	0.218385661	0.251827369	0.087578804	0.11938088	0.469840426	0.086524795	0.998891856	0.999590371	Bacteria.Firmicutes.Bacilli.Bacillales.Staphylococcaceae.Staphylococcus	CRYBG2
318971	ENSG00000176092	rs12035758	0.937101504	0.040197717	0.060085434	0.089129004	0.009971891	-0.498324583	-0.093707985	0.213458576	0.12587689	0.238018623	0.048971163	0.123684522	0.403094852	0.021925521	0.802542187	0.889313815	Bacteria.Firmicutes.Negativicutes.Selenomonadales.Acidaminococcaceae	CRYBG2
318972	ENSG00000176092	rs12035758	0.842452062	0.163937039	0.151433851	0.595605791	-0.031767728	-0.740645824	0.10279026	0.140595338	0.159193327	0.526078889	0.070813687	0.263604715	0.538140071	0.119814316	0.933709887	0.933837527	Bacteria.Firmicutes.Bacilli	CRYBG2
318973	ENSG00000176092	rs12035758	0.215427317	0.455754998	0.527296987	0.630967811	0.183037791	-0.302910118	-0.042673274	-0.09768901	0.146315983	0.403694849	0.067143188	0.202402534	0.206021338	0.214455989	0.906603649	0.927561557	Bacteria.Firmicutes.Clostridia.Clostridiales.Lachnospiraceae.Blautia	CRYBG2
318974	ENSG00000176092	rs12035758	0.898873647	0.773007055	0.313970343	0.328404365	-0.023861149	-0.124218884	0.055105859	-0.119458129	0.187025951	0.428860709	0.054302929	0.121309602	0.654445435	0.348416695	0.996566686	0.997858307	Bacteria.Proteobacteria.Gammaproteobacteria	CRYBG2
318975	ENSG00000176092	rs12035758	0.46138887	0.418434134	0.693805678	0.792093555	0.098246373	-0.376917023	-0.018084581	0.045859714	0.132594152	0.462860137	0.045731644	0.173264806	0.291767604	0.174252543	0.959597159	0.99789802	Bacteria.Verrucomicrobia	CRYBG2
318976	ENSG00000176092	rs12035758	0.328165533	0.054058752	0.872683736	0.95239701	0.119616877	-0.48618044	-0.009722581	-0.005972074	0.121410403	0.247810932	0.060432234	0.099654483	0.156694703	0.019900357	0.990263512	0.945210138	Bacteria.Proteobacteria.Gammaproteobacteria.Pseudomonadales	CRYBG2
318977	ENSG00000176092	rs12035758	0.033265259	0.123190459	0.034411654	0.619974957	0.292047134	-0.628339315	-0.110303838	0.098543578	0.134267522	0.402316701	0.05105065	0.197771091	0.073574166	0.077078527	0.768400816	0.997216401	Bacteria.Firmicutes.Clostridia.Clostridiales.Ruminococcaceae.Subdoligranulum	CRYBG2
318978	ENSG00000176092	rs12035758	0.16060799	0.021989443	0.312050107	0.262093502	0.170416567	-0.670689686	-0.055241104	0.178852196	0.120076243	0.285780179	0.054218916	0.158097063	0.107288464	0.013375636	0.999694213	0.863959089	Bacteria.Firmicutes.Clostridia.Clostridiales.Lachnospiraceaencultured	CRYBG2
318979	ENSG00000176092	rs12035758	0.719764032	0.02222219	0.32452484	0.292896162	0.048661566	-0.728092555	-0.056045061	-0.147855491	0.135044899	0.310804762	0.056455728	0.139436344	0.438417111	0.022461377	0.506447248	0.895364602	Bacteria.Firmicutes.Clostridia.Clostridiales.Christensenellaceae	CRYBG2
318980	ENSG00000176092	rs12035758	0.649647002	0.839022955	0.900118057	0.819784768	0.173430838	-0.229583427	-0.008482073	-0.053852957	0.380024497	1.125636471	0.067316145	0.235427231	0.959504824	0.707740491	0.997187614	0.944142772	Bacteria.Bacteroidetes.Bacteroidia.Bacteroidales	CRYBG2
318981	ENSG00000176092	rs12035758	0.018237424	0.592536688	0.006956375	0.860781143	0.303804538	-0.266252843	0.116454285	0.026108524	0.125439895	0.495057558	0.041776729	0.148279298	0.049885514	0.202464596	0.752673389	0.99999132	Bacteria.Firmicutes.Clostridia.Clostridiales.Clostridiaceae_1	CRYBG2
318982	ENSG00000176092	rs12035758	0.214844563	0.026025934	0.521287419	0.44863595	0.173182468	-0.556812175	0.039868288	-0.095131557	0.138260023	0.24443643	0.061824711	0.124794753	0.187486486	0.019322692	0.817707627	0.981481548	Bacteria.Firmicutes.Clostridia.Clostridiales.Lachnospiraceae.Eubacterium_eligens_group	CRYBG2
318983	ENSG00000176092	rs12035758	0.730747858	0.189826455	0.134013993	0.844767328	-0.057948705	-0.407143113	-0.082173747	0.01819346	0.167668189	0.307289202	0.054154222	0.09254855	0.464746151	0.123322717	0.764029902	0.984353931	Bacteria.Bacteroidetes.Bacteroidia.Bacteroidales.Prevotellaceae.Prevotella_9	CRYBG2
318984	ENSG00000176092	rs12035758	0.56479291	0.370823492	0.93895828	0.616655643	0.112985834	-0.330934927	-0.005099509	0.065057875	0.195241452	0.36722695	0.066334149	0.129336468	0.492324679	0.244475981	0.997594253	0.968019235	Bacteria.Firmicutes.Erysipelotrichia.Erysipelotrichales.Erysipelotrichaceae.Faecalitalea	CRYBG2
318985	ENSG00000176092	rs12035758	0.15279527	0.065803862	0.351272443	0.739999647	0.195458464	-0.530246282	0.056049349	-0.04435665	0.135109404	0.283355775	0.059698626	0.133093383	0.138858144	0.040273214	0.979221309	0.998719086	Bacteria.Firmicutes.Bacilli.Bacillales.Family_XI.Gemella	CRYBG2
318986	ENSG00000176092	rs12035758	0.644663853	0.651578754	0.480406366	0.930719322	-0.255077744	-0.548058421	0.064629214	0.019024969	0.550511983	1.208060108	0.091060945	0.21798271	0.997454612	0.868702938	0.997650199	0.999159905	Bacteria.Firmicutes.Clostridia.Clostridiales	CRYBG2
318987	ENSG00000176092	rs12035758	0.427600264	0.035207014	0.668327077	0.248683248	0.098628453	-0.489660871	0.025746689	-0.167605343	0.123547235	0.227653752	0.059820113	0.143992204	0.246525686	0.016689217	0.977260763	0.917260592	Bacteria.Firmicutes.Negativicutes.Selenomonadales.Veillonellaceae.Veillonella	CRYBG2
318988	ENSG00000176092	rs12035758	0.862880511	0.324214739	0.468327587	0.62437831	0.030201528	-0.334249279	-0.052699007	0.095722341	0.174178521	0.33648112	0.072241692	0.19455839	0.609189949	0.214361006	0.99991226	0.988194298	Bacteria.Actinobacteria.Coriobacteriia.Coriobacteriales.Coriobacteriaceae.Collinsella	CRYBG2
318989	ENSG00000176092	rs12035758	0.304231541	0.052517598	0.657857386	0.222153295	0.118490004	-0.440138075	0.025520084	-0.151544586	0.11441802	0.222854137	0.057359123	0.122944007	0.1451038	0.023613114	0.756717538	0.934656959	Bacteria.Firmicutes.Clostridia.Clostridiales.Lachnospiraceae.Dorea	CRYBG2
318990	ENSG00000176092	rs12035758	0.32142553	0.170893066	0.931204673	0.476385738	0.125345989	-0.367945948	0.003559949	-0.064298171	0.125452198	0.265731293	0.041077398	0.089767143	0.221573665	0.066552217	0.999492402	0.999741582	Bacteria.Proteobacteria.Gammaproteobacteria.Enterobacteriales.Enterobacteriaceae.Escherichia_Shigella	CRYBG2
318991	ENSG00000176092	rs12035758	0.338693692	0.052625393	0.46470244	0.946117696	0.11145938	-0.449689809	-0.03484261	0.006768514	0.11563983	0.227797389	0.047374994	0.099765133	0.147061353	0.024462146	0.998277807	0.999325446	Bacteria.Bacteroidetes.Bacteroidia.Bacteroidales.Porphyromonadaceae.Parabacteroides	CRYBG2
318992	ENSG00000176092	rs12035758	0.427311451	0.223537505	0.72753123	0.400775754	0.105590894	-0.33843459	0.014764505	-0.074100097	0.132185719	0.27539497	0.042194138	0.087611068	0.30617875	0.108088762	0.997282517	0.999171204	Bacteria.Proteobacteria.Gammaproteobacteria.Enterobacteriales.Enterobacteriaceae	CRYBG2
318993	ENSG00000176092	rs12035758	0.123610563	0.020360755	0.258262081	0.378560072	0.254183685	-0.600419153	0.066926162	-0.097524061	0.162935909	0.252497529	0.058681311	0.109997155	0.231122863	0.02743623	0.999985325	0.999758873	Bacteria.Firmicutes.Clostridia.Clostridiales.Ruminococcaceae.Ruminococcaceae_UCG_014	CRYBG2
318994	ENSG00000176092	rs12035758	0.286327614	0.144146877	0.645527032	0.957242816	0.190267632	-0.467531935	0.028925831	0.006587341	0.17698522	0.316254947	0.062591613	0.122393384	0.317674467	0.137718208	0.999878354	0.998275086	Bacteria.Bacteroidetes.Bacteroidia.Bacteroidales.Porphyromonadaceae.Barnesiella	CRYBG2
318995	ENSG00000176092	rs12035758	0.220377156	0.012831891	0.954303357	0.093942207	0.138284202	-0.576894387	-0.00264973	0.206416693	0.111750656	0.225430865	0.046062124	0.121433075	0.122824118	0.007683741	0.91866972	0.694782825	Bacteria.Fusobacteria.Fusobacteriia.Fusobacteriales	CRYBG2
318996	ENSG00000176092	rs12035758	0.604796279	0.431482992	0.791132635	0.331097204	0.094957813	-0.251727265	-0.018305063	0.117129801	0.182594028	0.318004825	0.068833403	0.119614233	0.518418049	0.267987426	0.961285176	0.997513341	Bacteria.Firmicutes.Clostridia.Clostridiales.Lachnospiraceae.Eubacterium_xylanophilum_group	CRYBG2
318997	ENSG00000176092	rs12035758	0.113865164	0.050705785	0.044577876	0.351046972	0.182549253	-0.565854303	0.122931608	-0.122733891	0.113906016	0.284229117	0.060017627	0.130663293	0.100802423	0.0206603	0.356529109	0.829477049	Bacteria.Firmicutes.Clostridia.Clostridiales.Peptostreptococcaceae	CRYBG2
318998	ENSG00000176092	rs12035758	0.176882569	0.026979313	0.179644648	0.845411354	0.154680829	-0.562229172	-0.062270481	-0.01608442	0.113298917	0.248438072	0.045906488	0.082165397	0.113656849	0.011214886	0.637673965	0.927781486	Bacteria.Firmicutes.Clostridia.Clostridiales.Lachnospiraceae.Lachnospiraceae_NK4A136_group	CRYBG2
318999	ENSG00000176092	rs12035758	0.520447615	0.528884817	0.599802497	0.642795399	0.086516854	-0.295082282	-0.023943514	0.080549947	0.133892878	0.466085726	0.045410508	0.17286545	0.302367084	0.207954398	0.982891669	0.998439902	Bacteria.Verrucomicrobia.Verrucomicrobiae.Verrucomicrobiales.Verrucomicrobiaceae.Akkermansia	CRYBG2
319000	ENSG00000176092	rs12035758	0.021101292	0.593437023	0.012814416	0.84131197	0.307449437	-0.268388304	0.111389433	0.030138098	0.130080106	0.500247572	0.043518346	0.149927137	0.059514863	0.229989685	0.916375017	0.996602117	Bacteria.Firmicutes.Clostridia.Clostridiales.Clostridiaceae_1.Clostridium_sensu_stricto_1	CRYBG2
319001	ENSG00000176092	rs12035758	0.222401424	0.041828186	0.048896673	0.416773577	0.137175327	-0.452175532	-0.10650784	0.091400094	0.111347044	0.217782961	0.053064482	0.111839199	0.124349093	0.018109799	0.997604342	0.996621608	Bacteria.Proteobacteria.Deltaproteobacteria	CRYBG2
319002	ENSG00000176092	rs12035758	0.079389787	0.042304417	0.158978892	0.257229384	0.251150298	-0.832680908	-0.075601692	0.166627896	0.140922791	0.402008054	0.053058674	0.145780657	0.117383894	0.034410657	0.642911228	0.945171853	Bacteria.Proteobacteria.Betaproteobacteria	CRYBG2
319003	ENSG00000176092	rs12035758	0.361753987	0.108075439	0.873869825	0.857417417	0.145816672	-0.447861751	0.008911054	0.018352637	0.158755547	0.274870775	0.055913479	0.101745712	0.320428945	0.078110731	0.999858829	0.957708045	Bacteria.Proteobacteria.Betaproteobacteria.Neisseriales.Neisseriaceae.Eikenella	CRYBG2
319004	ENSG00000176092	rs12035758	0.395525119	0.249516905	0.948846217	0.628774954	0.119157286	-0.367221589	-0.00570676	0.114388662	0.139315853	0.316047348	0.088608793	0.235486732	0.283759961	0.100498684	0.999005033	0.927918796	Bacteria.Actinobacteria.Coriobacteriia.Coriobacteriales	CRYBG2
319005	ENSG00000176092	rs12035758	0.414697344	0.064801454	0.974248732	0.465592713	0.133556635	-0.692831043	-0.002409908	0.122284131	0.162693112	0.368825214	0.074369433	0.166601318	0.331564887	0.075449258	0.964726143	0.831597158	Bacteria.Firmicutes.Erysipelotrichia.Erysipelotrichales.Erysipelotrichaceae	CRYBG2
319006	ENSG00000176092	rs12035758	0.95783222	0.07887799	0.142802429	0.391038106	-0.007658157	-0.80556354	0.10068266	0.270719625	0.144280046	0.4512201	0.067873135	0.313514551	0.536441073	0.056231444	0.967792983	0.973447285	Bacteria.Firmicutes.Bacilli.Lactobacillales	CRYBG2
319007	ENSG00000176092	rs12035758	0.078926515	0.456951769	0.147466964	0.897672145	0.252814213	-0.495939775	0.061976589	-0.024437464	0.141632264	0.662716019	0.042275715	0.189281619	0.130890177	0.204320429	0.86527713	0.998607976	Bacteria.Firmicutes.Clostridia.Clostridiales.Lachnospiraceae.Tyzzerella_4	CRYBG2
319008	ENSG00000176092	rs12035758	0.652000733	0.839720784	0.902793287	0.819153603	0.1722091	-0.228577555	-0.008254414	-0.054045387	0.380086287	1.125653185	0.067321853	0.235429101	0.959460813	0.705786339	0.997675757	0.947294817	Bacteria.Bacteroidetes	CRYBG2
319009	ENSG00000176092	rs12035758	0.180815237	0.029789506	0.117277151	0.601895072	0.153244495	-0.487640498	-0.075113354	0.054472635	0.113281768	0.21948708	0.047318744	0.103907891	0.099930733	0.013645358	0.901826365	0.892571169	Bacteria.Bacteroidetes.Bacteroidia.Bacteroidales.Rikenellaceae	CRYBG2
319010	ENSG00000176092	rs12035758	0.386218822	0.244870265	0.992832812	0.642357012	0.12356312	-0.371836119	-0.000780279	0.109607693	0.141641056	0.316855857	0.086529601	0.234914816	0.280695426	0.102365224	0.999865454	0.901405924	Bacteria.Actinobacteria.Coriobacteriia.Coriobacteriales.Coriobacteriaceae	CRYBG2
319011	ENSG00000176101	rs72763290	0.051885211	0.020848915	0.09889819	0.198599504	-0.270773227	0.422427834	0.115900012	-0.105373493	0.136721168	0.178360812	0.069227345	0.081131096	0.05651064	0.013820829	0.920183094	0.879545817	Bacteria.Firmicutes.Clostridia.Clostridiales.Lachnospiraceae.Fusicatenibacter	SSNA1
319012	ENSG00000176101	rs72763290	0.246960163	0.31878973	0.73385923	0.706819761	-0.164721373	0.292361547	0.020712192	-0.039231148	0.140994509	0.291007683	0.06065786	0.103844646	0.194927331	0.123095119	0.963908754	0.907101516	Bacteria.Proteobacteria.Gammaproteobacteria.Pseudomonadales.Pseudomonadaceae.Pseudomonas	SSNA1
319013	ENSG00000176101	rs72763290	0.60267437	0.18252994	0.526025413	0.932285672	-0.102158714	0.41110583	0.056670826	0.009869402	0.195289943	0.30511067	0.088892594	0.115703246	0.494031501	0.120143796	0.83233839	0.994954174	Bacteria.Firmicutes.Clostridia.Clostridiales.Lachnospiraceae.Lachnospiraceae_ND3007_group	SSNA1
319014	ENSG00000176101	rs72763290	0.10192165	0.063108021	0.427778045	0.492007052	-0.271154418	0.480159206	-0.058611399	0.062585457	0.163438529	0.253943452	0.073448142	0.090568318	0.11915525	0.036506724	0.794300813	0.981481548	Bacteria.Firmicutes.Clostridia.Clostridiales.Lachnospiraceae.Eubacterium_eligens_group	SSNA1
319015	ENSG00000176101	rs72763290	0.361282535	0.225694672	0.91832955	0.967662073	-0.206187937	0.374678348	-0.008728498	0.004202673	0.224262048	0.306326221	0.084794202	0.103266983	0.332842837	0.163193192	0.997329664	0.93016105	Bacteria.Firmicutes.Negativicutes.Selenomonadales.Veillonellaceae.Megasphaera	SSNA1
319016	ENSG00000176101	rs72763290	0.154298984	0.079556546	0.839435634	0.944156902	-0.194987983	0.366652234	-0.016084346	0.007528533	0.135285718	0.205848901	0.079066331	0.107064951	0.114893287	0.029778774	0.909100805	0.993111591	Bacteria.Actinobacteria.Actinobacteria.Bifidobacteriales.Bifidobacteriaceae.Bifidobacterium	SSNA1
319017	ENSG00000176101	rs72763290	0.096712385	0.031963725	0.323373085	0.933243208	-0.220377345	0.426654073	-0.056517411	-0.007312694	0.130758881	0.194637465	0.05679516	0.086962553	0.080350027	0.015889113	0.995339941	0.956135677	Bacteria.Proteobacteria.Deltaproteobacteria.Desulfovibrionales.Desulfovibrionaceae.Bilophila	SSNA1
319018	ENSG00000176101	rs72763290	0.126115744	0.127061386	0.624089578	0.982251482	-0.214229922	0.329998188	-0.049990827	0.002630187	0.138256932	0.213511	0.101523032	0.117776224	0.136652297	0.054653461	0.999672451	0.998587032	Bacteria.Firmicutes.Clostridia.Clostridiales.Ruminococcaceae.Butyricicoccus	SSNA1
319019	ENSG00000176101	rs72763290	0.123791535	0.0295603	0.082324181	0.231675917	-0.197785601	0.391257533	0.082450032	-0.079350843	0.126846047	0.175848713	0.046723741	0.065723635	0.088940602	0.0139399	0.546061143	0.790010861	Bacteria.Firmicutes.Negativicutes.Selenomonadales.Veillonellaceae.Dialister	SSNA1
319020	ENSG00000176101	rs72763290	0.096146729	0.014934091	0.482115738	0.128655521	-0.286544623	0.727270886	-0.046638381	0.144445939	0.16972394	0.290854113	0.065969958	0.093856248	0.149013929	0.023565565	0.685820502	0.957620352	Bacteria.Firmicutes.Clostridia.Clostridiales.Ruminococcaceae.Ruminococcus_1	SSNA1
319021	ENSG00000176101	rs72763290	0.149429226	0.06363861	0.741853035	0.554765137	-0.190706459	0.346058378	-0.022124171	0.060917336	0.130726164	0.183398714	0.066879051	0.102604134	0.091044624	0.027214642	0.992052328	0.997201293	Bacteria.Firmicutes.Clostridia.Clostridiales.Lachnospiraceae.Coprococcus_1	SSNA1
319022	ENSG00000176101	rs72763290	0.341601591	0.066562861	0.617715702	0.611065063	-0.157504755	0.445217663	0.040079428	0.051273664	0.1644062	0.238602316	0.079919568	0.100334961	0.229860613	0.036779934	0.991744893	0.887089199	Bacteria.Firmicutes.Bacilli.Lactobacillales.Carnobacteriaceae	SSNA1
319023	ENSG00000176101	rs72763290	0.001096479	0.001975468	0.001353485	0.047702436	-0.563292806	0.693907304	-0.221165157	0.160849253	0.164847903	0.215196955	0.066040728	0.07969988	0.007551414	0.00367121	0.4170228	0.747944326	Bacteria.Firmicutes.Clostridia.Clostridiales.Ruminococcaceae.Ruminococcaceae_UCG_003	SSNA1
319024	ENSG00000176101	rs72763290	0.882586476	0.203575158	0.165870155	0.351421433	-0.025715957	0.257561403	0.096206587	-0.082080747	0.17343674	0.200536908	0.068653441	0.087452113	0.502537403	0.134993968	0.733640054	0.991307536	Bacteria.Firmicutes.Clostridia.Clostridiales.Ruminococcaceae.Ruminococcus_2	SSNA1
319025	ENSG00000176101	rs72763290	0.056910638	0.03741479	0.046508012	0.473470995	-0.257335171	0.417397506	-0.098313454	0.04428519	0.132751691	0.196445411	0.048442774	0.061418579	0.0539654	0.017281203	0.537830289	0.993577312	Bacteria.Proteobacteria.Betaproteobacteria.Burkholderiales.Alcaligenaceae.Sutterella	SSNA1
319026	ENSG00000176101	rs72763290	0.096361862	0.035675741	0.276556508	0.492025999	-0.224596698	0.38229068	-0.064998286	0.05864756	0.133119298	0.178204781	0.059234468	0.084873458	0.07486606	0.017637893	0.99935717	0.960853802	Bacteria.Firmicutes.Erysipelotrichia.Erysipelotrichales.Erysipelotrichaceae.Erysipelotrichaceae_UCG_003	SSNA1
319027	ENSG00000176101	rs72763290	0.043120949	0.146409768	0.133317708	0.996897887	-0.460281794	0.422471326	-0.14203245	-0.000499283	0.223122961	0.287412775	0.093431873	0.127925563	0.128673354	0.137788008	0.709971946	0.913915264	Bacteria.Firmicutes.Clostridia.Clostridiales.Ruminococcaceae.Ruminiclostridium_9	SSNA1
319028	ENSG00000176101	rs72763290	0.449043344	0.056749333	0.232419021	0.952173023	-0.108152078	0.373233826	0.077385223	0.004978127	0.142003278	0.192411555	0.064198812	0.082679227	0.264519791	0.021202705	0.427000015	0.995873021	Bacteria.Firmicutes.Clostridia.Clostridiales.Peptostreptococcaceae.Intestinibacter	SSNA1
319029	ENSG00000176101	rs72763290	0.024847936	0.009445599	0.071818992	0.03872952	-0.77260698	1.480561009	0.110898243	-0.214183023	0.336352109	0.553495233	0.060596457	0.101517702	0.471671925	0.134333728	0.999973618	0.989705988	Bacteria.Bacteroidetes.Bacteroidia.Bacteroidales.Bacteroidaceae.Bacteroides	SSNA1
319030	ENSG00000176101	rs72763290	0.114040685	0.038532959	0.436476507	0.297115067	-0.296935613	0.594905852	0.054802033	-0.114327888	0.185371857	0.281676899	0.069990718	0.108772085	0.194043548	0.042457192	0.79458062	0.870112304	Bacteria.Firmicutes.Negativicutes.Selenomonadales.Veillonellaceae	SSNA1
319031	ENSG00000176101	rs72763290	0.416137904	0.054527863	0.034494866	0.33846331	-0.106881329	0.345609345	0.112400023	-0.057295913	0.13060321	0.176513649	0.052045652	0.059416334	0.198491809	0.025015398	0.844253506	0.845221725	Bacteria.Proteobacteria.Betaproteobacteria.Burkholderiales.Alcaligenaceae.Parasutterella	SSNA1
319032	ENSG00000176101	rs72763290	0.059889617	0.019652086	0.233363519	0.199865208	-0.343710978	0.588539286	-0.084545712	0.1178224	0.179479864	0.246031722	0.070282655	0.090975169	0.135916644	0.023176155	0.996596763	0.999791394	Bacteria.Firmicutes.Clostridia.Clostridiales.Ruminococcaceae.Ruminococcaceae_UCG_005	SSNA1
319033	ENSG00000176101	rs72763290	0.188637183	0.057470665	0.584936191	0.4565772	-0.277866191	0.512796856	-0.052578164	0.089456635	0.209147642	0.265150127	0.095783491	0.119439551	0.316806223	0.073140714	0.99792254	0.986607256	Bacteria.Firmicutes.Clostridia.Clostridiales.Family_XIII.Family_XIII_AD3011_group	SSNA1
319034	ENSG00000176101	rs72763290	0.123550847	0.059720939	0.630931536	0.437804988	-0.230825509	0.515567426	0.028065665	-0.068527609	0.147938966	0.269037669	0.058143257	0.087775599	0.134384354	0.039725324	0.750971477	0.994680072	Bacteria.Proteobacteria.Betaproteobacteria.Burkholderiales	SSNA1
319035	ENSG00000176101	rs72763290	0.786641046	0.342524983	0.147508983	0.791843887	0.058473208	0.325669444	0.134836924	-0.034160834	0.215137136	0.340594881	0.091985198	0.128906176	0.60524103	0.248157574	0.988156381	0.911649175	Bacteria.Firmicutes.Clostridia.Clostridiales.Ruminococcaceae.Ruminococcaceae_UCG_013	SSNA1
319036	ENSG00000176101	rs72763290	0.472993163	0.15403822	0.759017667	0.845962114	-0.144829498	0.413168584	0.025174365	0.020639038	0.200644572	0.286478563	0.081717614	0.105814023	0.495917188	0.152019275	0.948905015	0.966332496	Bacteria.Firmicutes.Clostridia.Clostridiales.Ruminococcaceae.Ruminococcaceae_NK4A214_group	SSNA1
319037	ENSG00000176101	rs72763290	0.156208742	0.066740764	0.952006131	0.695104918	-0.188350499	0.344597592	-0.003479296	0.03448831	0.131295692	0.184801619	0.057584709	0.087604677	0.09823078	0.030857698	0.942321429	0.993727148	Bacteria.Proteobacteria.Gammaproteobacteria.Pasteurellales.Pasteurellaceae.Haemophilus	SSNA1
319038	ENSG00000176101	rs72763290	0.155063215	0.040972767	0.974709923	0.471376232	-0.202356035	0.493045508	0.00173388	-0.055793416	0.140662277	0.236438047	0.054483397	0.077012601	0.133071549	0.027332084	0.854350113	0.935568656	Bacteria.Proteobacteria.Betaproteobacteria.Burkholderiales.Alcaligenaceae	SSNA1
319039	ENSG00000176101	rs72763290	0.170614437	0.045616089	0.471252938	0.713287978	-0.179528105	0.363437404	0.055173079	-0.039027742	0.129569887	0.178324275	0.076135081	0.105751163	0.107087544	0.02221857	0.999670759	0.996530704	Bacteria.Firmicutes.Clostridia.Clostridiales.Ruminococcaceae.Flavonifractor	SSNA1
319040	ENSG00000176101	rs72763290	0.28794881	0.064013867	0.950166718	0.575817054	-0.194785938	0.419390888	0.004337166	-0.057440235	0.181803964	0.222585214	0.069130084	0.102144596	0.261459212	0.049660739	0.684218646	0.959942392	Bacteria.Firmicutes.Clostridia.Clostridiales.Lachnospiraceae.Anaerostipes	SSNA1
319041	ENSG00000176101	rs72763290	0.018423413	0.046649045	0.052009492	0.43734729	-0.404730786	0.475382721	-0.117681302	0.059825688	0.16739066	0.234394571	0.059453085	0.076552632	0.052323366	0.048012417	0.391166737	0.888382771	Bacteria.Firmicutes.Clostridia.Clostridiales.Lachnospiraceae.Lachnospiraceae_UCG_010	SSNA1
319042	ENSG00000176101	rs72763290	0.086399488	0.038123957	0.318869492	0.553367705	-0.248669212	0.432870448	0.069359137	-0.061923553	0.142823978	0.204508716	0.069049417	0.103930782	0.071066263	0.01856049	0.997117901	0.950206352	Bacteria.Firmicutes.Clostridia.Clostridiales.Lachnospiraceae.Eubacterium_hallii_group	SSNA1
319043	ENSG00000176101	rs72763290	0.486061254	0.42520686	0.511596827	0.73494977	-0.117425378	0.287668077	0.037389829	-0.035588506	0.167610043	0.358479346	0.056652736	0.104670829	0.40384671	0.238588743	0.989722986	0.946234759	Bacteria.Proteobacteria.Gammaproteobacteria.Enterobacteriales.Enterobacteriaceae.Citrobacter	SSNA1
319044	ENSG00000176101	rs72763290	0.051529733	0.02405741	0.025415381	0.155590372	-0.253854349	0.399388594	-0.137750444	0.121629519	0.127977933	0.172874985	0.06021267	0.084657095	0.052359257	0.012860325	0.823421313	0.861283753	Bacteria.Firmicutes.Clostridia.Clostridiales.Ruminococcaceae.Ruminococcaceae_UCG_002	SSNA1
319045	ENSG00000176101	rs72763290	0.049014432	0.049746036	0.153613365	0.504305677	-0.294340218	0.418803852	0.119536227	-0.087795301	0.146725297	0.209462328	0.082795928	0.13075245	0.101293787	0.035206854	0.976314705	0.980405449	Bacteria.Firmicutes.Bacilli.Lactobacillales.Streptococcaceae.Streptococcus	SSNA1
319046	ENSG00000176101	rs72763290	0.299819367	0.314314365	0.702070234	0.929278363	-0.26318327	0.339692567	-0.033922395	-0.009360918	0.25181095	0.334982945	0.088289218	0.105063723	0.342211668	0.221735577	0.998896274	0.997840822	Bacteria.Proteobacteria.Deltaproteobacteria.Desulfovibrionales.Desulfovibrionaceae.Desulfovibrio	SSNA1
319047	ENSG00000176101	rs72763290	0.341666435	0.09776895	0.964762508	0.514389735	-0.198361869	0.563751839	-0.003332416	0.071486811	0.207081573	0.335577892	0.075141419	0.109038823	0.407619076	0.110671407	0.997594253	0.968019235	Bacteria.Firmicutes.Erysipelotrichia.Erysipelotrichales.Erysipelotrichaceae.Faecalitalea	SSNA1
319048	ENSG00000176101	rs72763290	0.179972159	0.074587833	0.727511094	0.745027543	-0.245347471	0.359886743	-0.026923703	-0.028382688	0.181010914	0.198600538	0.076936879	0.08690626	0.193677698	0.060454979	0.815823441	0.940986664	Bacteria.Bacteroidetes.Bacteroidia.Bacteroidales.Porphyromonadaceae.Odoribacter	SSNA1
319049	ENSG00000176101	rs72763290	0.139763476	0.04066834	0.420354272	0.581227209	-0.19310331	0.373544384	0.044245192	-0.044407819	0.129169295	0.178852481	0.054559753	0.080104828	0.094007324	0.018312579	0.879952225	0.912318654	Bacteria.Fusobacteria.Fusobacteriia.Fusobacteriales.Fusobacteriaceae.Fusobacterium	SSNA1
319050	ENSG00000176101	rs72763290	0.118927734	0.029958776	0.426518987	0.251721367	-0.215824605	0.399746465	-0.054811162	0.131071394	0.13658519	0.180118755	0.068498182	0.113337391	0.100390124	0.015800007	0.998043854	0.964871975	Bacteria.Firmicutes.Clostridia.Clostridiales.Ruminococcaceaencultured	SSNA1
319051	ENSG00000176101	rs72763290	0.044158979	0.013628238	0.159065869	0.164075313	-0.382881316	0.593898368	-0.140207043	0.174984214	0.186550504	0.234194693	0.098420764	0.124332238	0.118424762	0.020302763	0.998820086	0.961415255	Bacteria.Firmicutes.Clostridia.Clostridiales.Family_XIII	SSNA1
319052	ENSG00000176101	rs72763290	0.553752867	0.163273078	0.431965902	0.958121143	-0.09937942	0.368237628	0.049341179	-0.005652673	0.166958175	0.261140097	0.062397983	0.107232053	0.410259347	0.107854857	0.836955296	0.998304349	Bacteria.Firmicutes.Erysipelotrichia.Erysipelotrichales.Erysipelotrichaceae.Clostridium_innocuum_group	SSNA1
319053	ENSG00000176101	rs72763290	0.146857539	0.078320212	0.161583329	0.523949323	-0.188689737	0.371144705	-0.080096962	0.048019954	0.128512833	0.207492145	0.056570252	0.074945447	0.0880189	0.028987165	0.924081149	0.876400804	Bacteria.Bacteroidetes.Bacteroidia.Bacteroidales.Rikenellaceae.Alistipes	SSNA1
319054	ENSG00000176101	rs72763290	0.477273654	0.365643774	0.074459246	0.018668447	0.158630875	-0.295949152	0.170108254	-0.297392436	0.221914105	0.324849754	0.093830209	0.123265077	0.464736247	0.251616302	0.998891856	0.999590371	Bacteria.Firmicutes.Bacilli.Bacillales.Staphylococcaceae.Staphylococcus	SSNA1
319055	ENSG00000176101	rs72763290	0.224093471	0.019314546	0.842880417	0.157538693	-0.230961411	0.764382101	-0.014633169	0.159610965	0.188168974	0.318617871	0.073531852	0.111624879	0.314187487	0.035900954	0.981084248	0.998600531	Bacteria.Firmicutes.Clostridia.Clostridiales.Ruminococcaceae.Ruminiclostridium_6	SSNA1
319056	ENSG00000176101	rs72763290	0.155784246	0.041370866	0.847795099	0.488256178	-0.198240793	0.466154251	-0.011077446	0.057848194	0.138046126	0.223996447	0.057485584	0.082989843	0.143161379	0.023043903	0.967102936	0.979585985	Bacteria.Firmicutes.Erysipelotrichia.Erysipelotrichales.Erysipelotrichaceae.Erysipelatoclostridium	SSNA1
319057	ENSG00000176101	rs72763290	0.150441931	0.029366137	0.621667249	0.299970241	-0.223759763	0.422408587	-0.03005132	0.074827886	0.153771509	0.189614078	0.060604716	0.071617064	0.12351721	0.021406148	0.748309726	0.970562572	Bacteria.Firmicutes.Negativicutes.Selenomonadales.Acidaminococcaceae.Phascolarctobacterium	SSNA1
319058	ENSG00000176101	rs72763290	0.752896424	0.208530252	0.187228889	0.733812199	0.076461111	0.475533035	-0.070777047	-0.028287243	0.241845438	0.374367158	0.053101378	0.082826975	0.63757428	0.236073685	0.914353853	0.927382982	Bacteria.Firmicutes.Clostridia.Clostridiales.Ruminococcaceae.Faecalibacterium	SSNA1
319059	ENSG00000176101	rs72763290	0.404420666	0.179383366	0.474781116	0.644369583	-0.12882348	0.30434371	-0.041483583	0.044255518	0.153503445	0.22422896	0.057704513	0.09542779	0.326181312	0.099888994	0.906918875	0.997216401	Bacteria.Firmicutes.Clostridia.Clostridiales.Ruminococcaceae.Subdoligranulum	SSNA1
319060	ENSG00000176101	rs72763290	0.485998153	0.123413343	0.97294527	0.360306124	-0.188342378	0.806752984	-0.00230282	-0.131111881	0.268796147	0.516865195	0.067639667	0.14231343	0.747640442	0.214142046	0.998803525	0.997226571	Bacteria.Firmicutes.Clostridia.Clostridiales.Lachnospiraceae.Eubacterium_rectale_group	SSNA1
319061	ENSG00000176101	rs72763290	0.161394581	0.067166836	0.943373768	0.32218566	-0.181438586	0.332572659	0.006351909	0.129062233	0.128086455	0.178638793	0.089080534	0.129376207	0.099285663	0.024271896	0.999276643	0.988728768	Bacteria.Firmicutes.Clostridia.Clostridiales.Ruminococcaceae.Ruminiclostridium_5	SSNA1
319062	ENSG00000176101	rs72763290	0.325782595	0.063190163	0.666473314	0.570595572	-0.163794913	0.452178374	0.033585999	0.056597267	0.165427831	0.239221619	0.077572038	0.099281286	0.218278139	0.036645446	0.962073978	0.866774619	Bacteria.Firmicutes.Bacilli.Lactobacillales.Carnobacteriaceae.Granulicatella	SSNA1
319063	ENSG00000176101	rs72763290	0.096897822	0.014319406	0.403706257	0.109831732	-0.33808844	0.762830649	0.064585956	-0.198010531	0.200715567	0.303096711	0.076841802	0.122143705	0.17341646	0.028449151	0.99759175	0.986746924	Bacteria.Firmicutes.Clostridia.Clostridiales.Lachnospiraceae.Lachnospiraceae_UCG_008	SSNA1
319064	ENSG00000176101	rs72763290	0.168772056	0.070275182	0.812274563	0.656258266	-0.183486784	0.342307924	-0.01373452	0.039179944	0.131848169	0.185996518	0.057596761	0.087622846	0.098234222	0.03206481	0.939292165	0.992379592	Bacteria.Proteobacteria.Gammaproteobacteria.Pasteurellales.Pasteurellaceae	SSNA1
319065	ENSG00000176101	rs72763290	0.673088713	0.317491066	0.635405912	0.929732222	-0.099309819	0.350042597	0.04410873	-0.010590753	0.234314917	0.347480668	0.092592783	0.119636795	0.535810697	0.225656493	0.997947728	0.998788642	Bacteria.Actinobacteria.Actinobacteria.Micrococcales	SSNA1
319066	ENSG00000176101	rs72763290	0.124862761	0.042412351	0.549877014	0.671657641	-0.230998819	0.410848103	-0.042674159	0.035362772	0.148576682	0.198459513	0.070995777	0.0830495	0.082902174	0.021051057	0.968802863	0.997181136	Bacteria.Bacteroidetes.Bacteroidia.Bacteroidales.Prevotellaceae	SSNA1
319067	ENSG00000176101	rs72763290	0.094962979	0.052040102	0.198855316	0.136478738	-0.737424571	1.406121576	0.09930234	-0.189135758	0.435195341	0.710473844	0.076500815	0.12544725	0.867924505	0.338721641	0.997675757	0.924386311	Bacteria.Bacteroidetes	SSNA1
319068	ENSG00000176101	rs72763290	0.166403343	0.044964862	0.437654302	0.770621235	-0.185472845	0.458172824	0.04679006	0.023086476	0.132523429	0.224107073	0.059912622	0.078852039	0.110118037	0.01691968	0.510327109	0.99494219	Bacteria.Firmicutes.Clostridia.Clostridiales.Lachnospiraceae.Lachnospira	SSNA1
319069	ENSG00000176101	rs72763290	0.160599651	0.197987067	0.437148522	0.596445817	-0.359329056	0.571384959	0.070246849	-0.079879007	0.253179667	0.439323452	0.089848343	0.150110025	0.397993242	0.254711074	0.884558264	0.906957867	Bacteria.Firmicutes.Negativicutes.Selenomonadales	SSNA1
319070	ENSG00000176101	rs72763290	0.936343508	0.43137348	0.733774056	0.642816624	0.059014214	0.821759587	-0.040698197	-0.080562966	0.736057015	1.037873658	0.119149328	0.17290445	0.999435429	0.973519689	0.999968393	0.999515331	Bacteria.Firmicutes	SSNA1
319071	ENSG00000176101	rs72763290	0.044386785	0.060751007	0.141700328	0.58409225	-0.301518212	0.404198235	0.121686318	-0.072433465	0.147070873	0.211794132	0.081802213	0.131657831	0.10135447	0.041214625	0.981698993	0.976249604	Bacteria.Firmicutes.Bacilli.Lactobacillales.Streptococcaceae	SSNA1
319072	ENSG00000176101	rs72763290	0.552245613	0.159604773	0.01993608	0.13040413	-0.079068784	0.262201279	0.191439066	-0.165094736	0.132331381	0.184298348	0.080221524	0.107772395	0.245832107	0.053816314	0.88760533	0.997132292	Bacteria.Firmicutes.Bacilli.Bacillales	SSNA1
319073	ENSG00000176101	rs72763290	0.178902931	0.183068248	0.568164468	0.869818807	-0.283493962	0.408686014	0.03377408	-0.015827806	0.208633736	0.303693212	0.058872736	0.096195865	0.341867888	0.14658093	0.996566686	0.997858307	Bacteria.Proteobacteria.Gammaproteobacteria	SSNA1
319074	ENSG00000176101	rs72763290	0.771685275	0.111781371	0.080000007	0.722056112	-0.043844364	0.342991958	0.122880428	-0.031097821	0.150469203	0.21275841	0.069092597	0.087045869	0.359768238	0.059365273	0.979221309	0.998719086	Bacteria.Firmicutes.Bacilli.Bacillales.Family_XI.Gemella	SSNA1
319075	ENSG00000176101	rs72763290	0.028419465	0.08824237	0.073204341	0.678802175	-0.345608244	0.417131271	-0.11581632	0.042440227	0.154191258	0.241012644	0.063599171	0.102027139	0.071415295	0.060014251	0.387868991	0.970715254	Bacteria.Firmicutes.Clostridia.Clostridiales.Christensenellaceae.Christensenellaceae_R_7_group	SSNA1
319076	ENSG00000176101	rs72763290	0.580983753	0.26758869	0.025620677	0.020279616	-0.07451823	0.209534442	0.113998856	-0.142835374	0.134332616	0.18738207	0.049902816	0.060026845	0.243327072	0.087543241	0.955858825	0.913985509	Bacteria.Firmicutes.Clostridia.Clostridiales.Lachnospiraceae.Tyzzerella	SSNA1
319077	ENSG00000176101	rs72763290	0.019375389	0.073372412	0.063538374	0.489248044	-0.402762846	0.458562441	0.154039215	-0.090814932	0.167971887	0.251965171	0.081603624	0.130583134	0.086552104	0.071372117	0.933709887	0.933837527	Bacteria.Firmicutes.Bacilli	SSNA1
319078	ENSG00000176101	rs72763290	0.29346764	0.187844848	0.101168881	0.232287213	-0.138029453	0.274366225	-0.091804467	0.099502781	0.130325344	0.206138192	0.055210973	0.082523994	0.166010744	0.055353385	0.902579082	0.97562022	Bacteria.Bacteroidetes.Bacteroidia.Bacteroidales.Porphyromonadaceae	SSNA1
319079	ENSG00000176101	rs72763290	0.368124783	0.210916468	0.82098297	0.90461572	-0.161093891	0.394503655	-0.017162096	-0.019485746	0.177749056	0.312226593	0.075538105	0.161974802	0.318176878	0.169164093	0.961495188	0.881818571	Bacteria.Firmicutes.Erysipelotrichia.Erysipelotrichales	SSNA1
319080	ENSG00000176101	rs72763290	0.652295332	0.173713083	0.916284106	0.324259348	-0.249030262	1.177177966	0.010683757	-0.165316879	0.550139227	0.855847885	0.101243718	0.166436189	0.954184916	0.625445659	0.999826541	0.999832315	Bacteria.Firmicutes.Clostridia.Clostridiales.Lachnospiraceae	SSNA1
319081	ENSG00000176101	rs72763290	0.134412213	0.039412309	0.386662267	0.53756801	-0.195803093	0.375599066	0.04749818	-0.049768394	0.129172714	0.178667531	0.054498573	0.08029984	0.090311376	0.018118629	0.871838555	0.908393237	Bacteria.Fusobacteria.Fusobacteriia.Fusobacteriales	SSNA1
319082	ENSG00000176101	rs72763290	0.504305634	0.400941029	0.879450933	0.65275842	-0.152622297	0.255732081	0.011826636	-0.041291481	0.227298467	0.302467449	0.077672284	0.091348509	0.385548354	0.205076919	0.878154255	0.963691268	Bacteria.Bacteroidetes.Bacteroidia.Bacteroidales.Prevotellaceae.Prevotella_9	SSNA1
319083	ENSG00000176101	rs72763290	0.078885318	0.044694004	0.28145664	0.49642988	-0.252386307	0.433944712	0.049863689	-0.050998966	0.141372621	0.211979321	0.045911771	0.074563944	0.096854378	0.025194109	0.999492402	0.999741582	Bacteria.Proteobacteria.Gammaproteobacteria.Enterobacteriales.Enterobacteriaceae.Escherichia_Shigella	SSNA1
319084	ENSG00000176101	rs72763290	0.152627728	0.037021979	0.564915823	0.676178558	-0.186492308	0.425990785	-0.034875116	-0.054542057	0.128858156	0.200061111	0.060283882	0.129993182	0.094863653	0.018071939	0.740228881	0.979583885	Bacteria.Firmicutes.Clostridia.Clostridiales.Lachnospiraceae.Dorea	SSNA1
319085	ENSG00000176101	rs72763290	0.342303621	0.072158941	0.135741006	0.894984493	-0.127789195	0.383173908	-0.091911333	0.013829979	0.133584071	0.2096286	0.06084492	0.10436355	0.171301117	0.032480454	0.999694213	0.910077268	Bacteria.Firmicutes.Clostridia.Clostridiales.Lachnospiraceaencultured	SSNA1
319086	ENSG00000176101	rs72763290	0.342596984	0.077594884	0.710419319	0.636490973	-0.153628948	0.443950028	-0.020876665	-0.048880504	0.160693903	0.247575599	0.05598121	0.102940498	0.263933927	0.046472466	0.724163679	0.952329027	Bacteria.Firmicutes.Clostridia.Clostridiales.Lachnospiraceae.Lachnoclostridium	SSNA1
319087	ENSG00000176101	rs72763290	0.214971622	0.212604561	0.712169791	0.688836068	-0.169690856	0.30983833	0.023644274	-0.039126474	0.135510486	0.246137675	0.063806787	0.09727442	0.119981677	0.055835739	0.990263512	0.935449612	Bacteria.Proteobacteria.Gammaproteobacteria.Pseudomonadales	SSNA1
319088	ENSG00000176101	rs72763290	0.358355943	0.208910977	0.840446565	0.900861476	-0.164208715	0.3958548	-0.015285275	-0.020257	0.177511243	0.31190383	0.075621091	0.16197734	0.313925334	0.165471164	0.955579725	0.880826985	Bacteria.Firmicutes.Erysipelotrichia.Erysipelotrichales.Erysipelotrichaceae	SSNA1
319089	ENSG00000176101	rs72763290	0.039212089	0.071678815	0.14164148	0.648776877	-0.325603894	0.401643727	0.120336618	-0.057989043	0.154722636	0.219353085	0.080882739	0.126728601	0.101724942	0.052710933	0.967792983	0.975114706	Bacteria.Firmicutes.Bacilli.Lactobacillales	SSNA1
319090	ENSG00000176101	rs72763290	0.102983089	0.021001097	0.242186691	0.672553748	-0.211067777	0.49325007	-0.06982688	-0.040051983	0.127623284	0.20852197	0.059160837	0.094335871	0.077342807	0.010076311	0.998525812	0.997174658	Bacteria.Proteobacteria.Deltaproteobacteria.Desulfovibrionales.Desulfovibrionaceae	SSNA1
319091	ENSG00000176101	rs72763290	0.476484167	0.104130868	0.565405062	0.697316083	-0.125490778	0.420626318	-0.043390398	-0.049125828	0.175237853	0.255198457	0.075097734	0.125746498	0.315124351	0.07726514	0.906603649	0.927561557	Bacteria.Firmicutes.Clostridia.Clostridiales.Lachnospiraceae.Blautia	SSNA1
319092	ENSG00000176101	rs72763290	0.13088896	0.11182516	0.451191798	0.589478798	-0.300985918	0.519539295	0.044126292	-0.06380126	0.196733095	0.322311138	0.058214273	0.117653332	0.258822468	0.102722993	0.9994853	0.999502343	Bacteria.Firmicutes.Clostridia.Clostridiales.Lachnospiraceae.Ruminococcus_gnavus_group	SSNA1
319093	ENSG00000176101	rs72763290	0.404294907	0.064038693	0.640504269	0.796754204	-0.135100319	0.35937249	0.027336457	0.016890876	0.160939493	0.190749662	0.058263159	0.065314374	0.269151186	0.04456257	0.959597159	0.99789802	Bacteria.Verrucomicrobia	SSNA1
319094	ENSG00000176101	rs72763290	0.14004569	0.03512154	0.625229159	0.399425298	-0.217415119	0.397973634	-0.029854817	0.060266591	0.145537168	0.184936906	0.06083035	0.071050206	0.123549586	0.01994583	0.90058294	0.953590047	Bacteria.Firmicutes.Negativicutes.Selenomonadales.Acidaminococcaceae	SSNA1
319095	ENSG00000176101	rs72763290	0.094837313	0.051916212	0.198645047	0.136216542	-0.737623385	1.406634266	0.099342801	-0.189240127	0.435143524	0.71034668	0.076495694	0.125431083	0.867966973	0.339775105	0.997187614	0.921529413	Bacteria.Bacteroidetes.Bacteroidia.Bacteroidales	SSNA1
319096	ENSG00000176101	rs72763290	0.015783185	0.019140024	0.05073809	0.117282639	-0.578619218	0.767843764	-0.189406164	0.193945493	0.233418988	0.319577944	0.095152578	0.122180634	0.140423276	0.069637229	0.647283466	0.91130874	Bacteria.Firmicutes.Clostridia.Clostridiales.Ruminococcaceae.Anaerotruncus	SSNA1
319097	ENSG00000176101	rs72763290	0.433042077	0.058506316	0.598455099	0.72826459	-0.126790521	0.367035079	0.030775635	0.022556796	0.160719357	0.190589041	0.058152734	0.064644364	0.271055083	0.042874874	0.982891669	0.998439902	Bacteria.Verrucomicrobia.Verrucomicrobiae.Verrucomicrobiales.Verrucomicrobiaceae.Akkermansia	SSNA1
319098	ENSG00000176101	rs72763290	0.0724507	0.011532738	0.306667872	0.108580997	-0.269900182	0.652010563	-0.097328001	0.282166028	0.147813209	0.250791911	0.094461771	0.173429866	0.10823944	0.011679048	0.999005033	0.870684181	Bacteria.Actinobacteria.Coriobacteriia.Coriobacteriales	SSNA1
319099	ENSG00000176101	rs72763290	0.149501282	0.074319663	0.721826417	0.479448104	-0.227286764	0.525747989	0.021506493	-0.065706882	0.1558294	0.289854835	0.060146887	0.092376789	0.173234803	0.050608952	0.814018309	0.978350333	Bacteria.Proteobacteria.Betaproteobacteria	SSNA1
319100	ENSG00000176101	rs72763290	0.781457145	0.254162793	0.311369931	0.637943541	-0.051919178	0.280105064	0.070081022	-0.039741061	0.186375734	0.243468816	0.068686847	0.084055669	0.457792603	0.127723291	0.99714486	0.996602117	Bacteria.Firmicutes.Clostridia.Clostridiales.Clostridiaceae_1.Clostridium_sensu_stricto_1	SSNA1
319101	ENSG00000176101	rs72763290	0.170545784	0.050386163	0.787016547	0.771734526	-0.20291579	0.387073679	0.02554708	-0.043374552	0.146425503	0.194150166	0.094163828	0.148889915	0.146122102	0.029272431	0.881289313	0.964824305	Bacteria.Actinobacteria	SSNA1
319102	ENSG00000176101	rs72763290	0.156524961	0.085332725	0.843210815	0.976224454	-0.193741203	0.355774099	-0.015759298	-0.003280625	0.135158218	0.203629932	0.079359795	0.109655418	0.111312583	0.034032964	0.958613924	0.998755611	Bacteria.Actinobacteria.Actinobacteria.Bifidobacteriales.Bifidobacteriaceae	SSNA1
319103	ENSG00000176101	rs72763290	0.110185445	0.026555087	0.463455288	0.154681716	-0.23132796	0.416106536	0.038039585	-0.096985032	0.142840558	0.183337411	0.051577114	0.067353221	0.103853562	0.018217874	0.723492854	0.786017649	Bacteria.Firmicutes.Clostridia.Clostridiales.Lachnospiraceae.Roseburia	SSNA1
319104	ENSG00000176101	rs72763290	0.759920651	0.447291889	0.541428417	0.675731607	0.197771764	0.747959521	-0.065427144	-0.070012649	0.64447336	0.978269047	0.106577375	0.166620934	0.997454612	0.849792241	0.997650199	0.999159905	Bacteria.Firmicutes.Clostridia.Clostridiales	SSNA1
319105	ENSG00000176101	rs72763290	0.429227933	0.081277762	0.689231114	0.521852035	-0.140352831	0.541434239	0.030183441	0.084341359	0.17643722	0.305752008	0.075141445	0.130968183	0.450026744	0.08934415	0.99991226	0.988194298	Bacteria.Actinobacteria.Coriobacteriia.Coriobacteriales.Coriobacteriaceae.Collinsella	SSNA1
319106	ENSG00000176101	rs72763290	0.512030783	0.482970912	0.240791139	0.830070135	0.271646596	0.512084486	-0.098450063	-0.032176643	0.412021307	0.725764651	0.083162243	0.149327492	0.910069696	0.666235985	0.999135888	0.997708097	Bacteria.Firmicutes.Clostridia.Clostridiales.Ruminococcaceae	SSNA1
319107	ENSG00000176101	rs72763290	0.02879491	0.009915446	0.123188274	0.063106263	-0.390599775	0.819092628	-0.104699241	0.182721964	0.174691073	0.308302056	0.067037032	0.096636132	0.114075362	0.01741326	0.999985325	0.999758873	Bacteria.Firmicutes.Clostridia.Clostridiales.Ruminococcaceae.Ruminococcaceae_UCG_014	SSNA1
319108	ENSG00000176101	rs72763290	0.129093238	0.311180053	0.438117169	0.996300438	-0.294997506	0.334755467	-0.055733057	0.000500025	0.191903155	0.327966173	0.071436213	0.107425949	0.219557128	0.224570964	0.999878354	0.998275086	Bacteria.Bacteroidetes.Bacteroidia.Bacteroidales.Porphyromonadaceae.Barnesiella	SSNA1
319109	ENSG00000176101	rs72763290	0.189402646	0.067639948	0.558034016	0.485360348	-0.28981518	0.513963503	-0.052854041	0.080371074	0.21852446	0.276561026	0.089765208	0.114534794	0.327164275	0.086084742	0.998832683	0.971744725	Bacteria.Firmicutes.Clostridia.Clostridiales.Ruminococcaceae.Eubacterium_coprostanoligenes_group	SSNA1
319110	ENSG00000176101	rs72763290	0.147983624	0.078648521	0.163647695	0.528188994	-0.188191695	0.37093719	-0.079431264	0.047496263	0.128536569	0.207609803	0.05638052	0.074893975	0.087933475	0.028542999	0.925940344	0.890158219	Bacteria.Bacteroidetes.Bacteroidia.Bacteroidales.Rikenellaceae	SSNA1
319111	ENSG00000176101	rs72763290	0.567356356	0.158753247	0.497750678	0.888067121	-0.103895458	0.337837498	0.045875017	-0.011570192	0.180725156	0.236970293	0.067279339	0.081881784	0.370825112	0.079384158	0.975699737	0.99999132	Bacteria.Firmicutes.Clostridia.Clostridiales.Clostridiaceae_1	SSNA1
319112	ENSG00000176101	rs72763290	0.103028379	0.021488133	0.242527329	0.649787621	-0.211184556	0.504846397	-0.069815392	-0.044680366	0.127711039	0.214262544	0.059194356	0.097946547	0.07740703	0.010945818	0.997604342	0.996621608	Bacteria.Proteobacteria.Deltaproteobacteria	SSNA1
319113	ENSG00000176101	rs72763290	0.121282454	0.150028348	0.264683921	0.360160948	-0.575812283	0.917438672	0.097856355	-0.136982719	0.366771198	0.629830048	0.086975665	0.14864062	0.632317335	0.378641268	0.999330493	0.996754281	Bacteria.Proteobacteria	SSNA1
319114	ENSG00000176101	rs72763290	0.028696496	0.088244599	0.073968459	0.680158243	-0.34467378	0.416587891	-0.115460785	0.042197498	0.154052677	0.240700412	0.063576563	0.101899705	0.071438279	0.059040757	0.388653096	0.977547262	Bacteria.Firmicutes.Clostridia.Clostridiales.Christensenellaceae	SSNA1
319115	ENSG00000176101	rs72763290	0.208658075	0.031283576	0.771652334	0.344409517	-0.169402958	0.39620299	0.019891162	0.084850214	0.133401749	0.17999943	0.06825422	0.089088541	0.149189129	0.01439497	0.711052686	0.82947161	Bacteria.Firmicutes.Clostridia.Clostridiales.Peptostreptococcaceae	SSNA1
319116	ENSG00000176101	rs72763290	0.12267437	0.073929148	0.542023511	0.770049532	-0.235998459	0.401334792	0.028798247	-0.022364297	0.150894511	0.220957512	0.046980151	0.076189912	0.147833152	0.047919674	0.997282517	0.999171204	Bacteria.Proteobacteria.Gammaproteobacteria.Enterobacteriales.Enterobacteriaceae	SSNA1
319117	ENSG00000176101	rs72763290	0.233181239	0.010428568	0.718431237	0.083076257	-0.274119678	0.827956494	-0.030866846	0.193537874	0.227785221	0.313876052	0.085237443	0.10995142	0.329521984	0.028386302	0.961249848	0.997513341	Bacteria.Firmicutes.Clostridia.Clostridiales.Lachnospiraceae.Eubacterium_xylanophilum_group	SSNA1
319118	ENSG00000176101	rs72763290	0.44452757	0.124519576	0.872387121	0.870419023	-0.159596472	0.387817152	0.013285196	0.01663626	0.207468527	0.249209865	0.082382607	0.101582005	0.373581523	0.091749371	0.854517773	0.996502544	Bacteria.Firmicutes.Clostridia.Clostridiales.Family_XI	SSNA1
319119	ENSG00000176101	rs72763290	0.075944215	0.027359371	0.302829719	0.234144127	-0.271139289	0.57643429	-0.09799328	0.205998749	0.150340583	0.255370125	0.094349501	0.171535556	0.112733019	0.022214196	0.999739884	0.869896013	Bacteria.Actinobacteria.Coriobacteriia.Coriobacteriales.Coriobacteriaceae	SSNA1
319120	ENSG00000176101	rs72763290	0.179335438	0.050100036	0.978770038	0.909080452	-0.187444938	0.363013526	0.001733986	-0.009929007	0.138086926	0.181848598	0.064910295	0.08660705	0.143973961	0.022016107	0.984405081	0.99421939	Bacteria.Firmicutes.Negativicutes.Selenomonadales.Veillonellaceae.Veillonella	SSNA1
319121	ENSG00000176101	rs72763290	0.156824174	0.06898205	0.716561553	0.500423191	-0.188168924	0.33993234	-0.020889509	0.053107821	0.13136715	0.183830212	0.057287555	0.078375073	0.091586353	0.029940226	0.998277807	0.999325446	Bacteria.Bacteroidetes.Bacteroidia.Bacteroidales.Porphyromonadaceae.Parabacteroides	SSNA1
319122	ENSG00000176101	rs72763290	0.281292073	0.05442214	0.945912206	0.534752204	-0.193928995	0.468327665	-0.004448788	0.051348354	0.178497649	0.239082067	0.065323798	0.082277046	0.284593373	0.049772481	0.999858829	0.947089082	Bacteria.Proteobacteria.Betaproteobacteria.Neisseriales.Neisseriaceae.Eikenella	SSNA1
319123	ENSG00000176101	rs72763290	0.188902088	0.125403728	0.747277148	0.721922374	-0.225209351	0.440226441	-0.016663531	0.028286604	0.169616222	0.283563764	0.051493673	0.07913723	0.216908533	0.081959969	0.880544813	0.998607976	Bacteria.Firmicutes.Clostridia.Clostridiales.Lachnospiraceae.Tyzzerella_4	SSNA1
319124	ENSG00000176101	rs72763290	0.147306197	0.038914399	0.525604481	0.362705989	-0.19489227	0.375460815	0.058110398	-0.117861223	0.132887023	0.178133968	0.091057737	0.128575892	0.095734262	0.018691152	0.770995044	0.9138367	Bacteria.Actinobacteria.Actinobacteria	SSNA1
319125	ENSG00000176101	rs72763290	0.147290949	0.03813113	0.905099122	0.544424155	-0.190208515	0.380610358	-0.006036688	-0.036678976	0.129688443	0.179825465	0.050436677	0.060194745	0.100656132	0.014624195	0.838563088	0.910899786	Bacteria.Firmicutes.Clostridia.Clostridiales.Lachnospiraceae.Lachnospiraceae_NK4A136_group	SSNA1
319126	ENSG00000176148	rs10836019	0.46492877	0.199708353	0.832605176	0.178926855	-0.139453421	0.222213913	-0.021160285	0.130669172	0.189709341	0.171519235	0.09971263	0.096169665	0.230701444	0.060033415	0.908085612	0.948286662	Bacteria.Actinobacteria.Actinobacteria.Bifidobacteriales.Bifidobacteriaceae.Bifidobacterium	TCP11L1
319127	ENSG00000176148	rs10836019	0.92326349	0.295912424	0.551966441	0.565638803	0.022855481	0.222826405	0.062306684	0.054721321	0.236358557	0.211466441	0.104204534	0.094765789	0.598882357	0.162847688	0.838088581	0.976628228	Bacteria.Firmicutes.Clostridia.Clostridiales.Lachnospiraceae.Lachnospiraceae_ND3007_group	TCP11L1
319128	ENSG00000176148	rs10836019	0.648371057	0.589490134	0.917361835	0.589982657	-0.073808789	0.089648506	0.007844937	-0.041789971	0.161100982	0.165322244	0.075315055	0.07716788	0.256317684	0.156194606	0.934565189	0.943485012	Bacteria.Firmicutes.Clostridia.Clostridiales.Ruminococcaceae.Ruminococcaceae_UCG_002	TCP11L1
319129	ENSG00000176148	rs10836019	0.748863638	0.402114108	0.855613529	0.058583031	-0.060100715	-0.174371376	0.011895266	-0.146502682	0.186938886	0.206755307	0.065113413	0.076097732	0.413307829	0.219786039	0.782141911	0.756929718	Bacteria.Firmicutes.Clostridia.Clostridiales.Lachnospiraceae.Lachnospiraceae_UCG_010	TCP11L1
319130	ENSG00000176148	rs10836019	0.663442123	0.511374342	0.6792602	0.598913796	-0.071251151	0.106727619	0.023702784	-0.031550667	0.162985309	0.161627276	0.057068254	0.059692214	0.250983102	0.133675671	0.78857504	0.993577312	Bacteria.Proteobacteria.Betaproteobacteria.Burkholderiales.Alcaligenaceae.Sutterella	TCP11L1
319131	ENSG00000176148	rs10836019	0.261128246	0.084896274	0.205952253	0.071042246	-0.206983029	0.28918099	0.127762798	-0.156996856	0.182589924	0.165278175	0.100006082	0.085544556	0.249763416	0.05124313	0.976314705	0.946394015	Bacteria.Firmicutes.Bacilli.Lactobacillales.Streptococcaceae.Streptococcus	TCP11L1
319132	ENSG00000176148	rs10836019	0.652071083	0.413250146	0.526433533	0.731812307	-0.073080719	0.130310101	0.04558686	-0.024185222	0.161332947	0.158244498	0.071577334	0.070266484	0.249437707	0.116523455	0.99935717	0.960853802	Bacteria.Firmicutes.Erysipelotrichia.Erysipelotrichales.Erysipelotrichaceae.Erysipelotrichaceae_UCG_003	TCP11L1
319133	ENSG00000176148	rs10836019	0.567178839	0.188483762	0.948408752	0.442156011	-0.114180152	0.298346451	0.005597779	-0.060796431	0.198524098	0.224483984	0.086178609	0.078620835	0.448504151	0.116137815	0.898882751	0.902357674	Bacteria.Firmicutes.Negativicutes.Selenomonadales.Veillonellaceae	TCP11L1
319134	ENSG00000176148	rs10836019	0.788282315	0.120405373	0.586422241	0.292720019	-0.049849999	0.282163189	0.04786384	0.082492812	0.184867999	0.17929592	0.08754237	0.077766899	0.407270251	0.057497004	0.833296104	0.981481548	Bacteria.Firmicutes.Clostridia.Clostridiales.Lachnospiraceae.Eubacterium_eligens_group	TCP11L1
319135	ENSG00000176148	rs10836019	0.577838169	0.316212675	0.793788278	0.541464676	-0.089533263	0.151051033	0.016415453	-0.035368262	0.160063652	0.149546855	0.06254192	0.057618219	0.238553197	0.088905939	0.861522749	0.843146258	Bacteria.Firmicutes.Negativicutes.Selenomonadales.Veillonellaceae.Dialister	TCP11L1
319136	ENSG00000176148	rs10836019	0.49603795	0.276431729	0.226757154	0.834588892	-0.107240536	0.167554757	0.096433152	-0.015248193	0.156649809	0.152656563	0.079023656	0.072728234	0.196010755	0.085575425	0.975966367	0.997201293	Bacteria.Firmicutes.Clostridia.Clostridiales.Lachnospiraceae.Coprococcus_1	TCP11L1
319137	ENSG00000176148	rs10836019	0.522858765	0.272668277	0.701064474	0.557070623	-0.149128067	0.205597998	-0.031785135	0.04013426	0.232134135	0.185840503	0.082433938	0.067995531	0.390617596	0.184927157	0.997329664	0.92426646	Bacteria.Firmicutes.Negativicutes.Selenomonadales.Veillonellaceae.Megasphaera	TCP11L1
319138	ENSG00000176148	rs10836019	0.135063317	0.069445575	0.153162825	0.122376658	-0.415526282	0.461939179	-0.167624032	0.171152894	0.274591768	0.250236945	0.115974427	0.109344351	0.297287999	0.095401661	0.988156381	0.782260756	Bacteria.Firmicutes.Clostridia.Clostridiales.Ruminococcaceae.Ruminococcaceae_UCG_013	TCP11L1
319139	ENSG00000176148	rs10836019	0.61350633	0.362900711	0.957576843	0.908093144	-0.089178339	0.147078552	-0.005359314	-0.008871605	0.175713218	0.160514877	0.100361345	0.076548702	0.230692517	0.104024417	0.997117901	0.954858178	Bacteria.Firmicutes.Clostridia.Clostridiales.Lachnospiraceae.Eubacterium_hallii_group	TCP11L1
319140	ENSG00000176148	rs10836019	0.474715418	0.275517342	0.704854386	0.538629746	-0.138598131	0.244881805	-0.030243511	0.054165719	0.19276405	0.222679702	0.079494758	0.087624071	0.395465385	0.139351759	0.996596763	0.999791394	Bacteria.Firmicutes.Clostridia.Clostridiales.Ruminococcaceae.Ruminococcaceae_UCG_005	TCP11L1
319141	ENSG00000176148	rs10836019	0.835235048	0.911592741	0.788900769	0.441272368	-0.046091065	-0.027540997	0.029382741	-0.085971282	0.220712353	0.247086606	0.109292659	0.110960553	0.536398432	0.434469396	0.89665983	0.877723107	Bacteria.Firmicutes.Clostridia.Clostridiales.Ruminococcaceae.Ruminiclostridium_9	TCP11L1
319142	ENSG00000176148	rs10836019	0.349457146	0.230293648	0.100416716	0.006677098	0.233162112	-0.250282816	0.154036987	-0.227956376	0.24740262	0.206680566	0.092428836	0.081343028	0.308459442	0.146788326	0.682332918	0.634779439	Bacteria.Firmicutes.Clostridia.Clostridiales.Ruminococcaceae.Ruminococcus_2	TCP11L1
319143	ENSG00000176148	rs10836019	0.711719998	0.433779181	0.157854685	0.298868077	-0.058474699	0.121180459	0.134137342	-0.085950596	0.157542712	0.153855629	0.093882228	0.08207354	0.290742252	0.120020669	0.88760533	0.997132292	Bacteria.Firmicutes.Bacilli.Bacillales	TCP11L1
319144	ENSG00000176148	rs10836019	0.601218104	0.364428657	0.899196994	0.418011104	-0.083255116	0.134248459	0.009556352	-0.060546147	0.158515095	0.146983045	0.075145187	0.074283749	0.239924746	0.097331325	0.997604342	0.996621608	Bacteria.Proteobacteria.Deltaproteobacteria	TCP11L1
319145	ENSG00000176148	rs10836019	0.394363301	0.300514839	0.307258674	0.717741518	-0.139956599	0.158530693	-0.064183143	0.021504388	0.163229953	0.151900717	0.062369749	0.059231701	0.192289929	0.09388487	0.886764336	0.896668897	Bacteria.Proteobacteria.Betaproteobacteria.Burkholderiales.Alcaligenaceae.Parasutterella	TCP11L1
319146	ENSG00000176148	rs10836019	0.666735894	0.539565391	0.803734312	0.256281242	-0.067856409	0.092343179	0.018080048	-0.079568657	0.156856438	0.149729708	0.072455126	0.069473614	0.277995816	0.145591809	0.995339941	0.95316496	Bacteria.Proteobacteria.Deltaproteobacteria.Desulfovibrionales.Desulfovibrionaceae.Bilophila	TCP11L1
319147	ENSG00000176148	rs10836019	0.9596254	0.52931319	0.575788284	0.988748382	-0.010067468	0.101939435	0.049099573	-0.001051871	0.19810343	0.161182503	0.087306001	0.074302347	0.422644148	0.11344598	0.602253285	0.998829924	Bacteria.Firmicutes.Clostridia.Clostridiales.Peptostreptococcaceae.Intestinibacter	TCP11L1
319148	ENSG00000176148	rs10836019	0.385461867	0.153212345	0.805992397	0.132509749	-0.134696796	0.211612544	0.017583479	-0.096464865	0.154156391	0.146426785	0.071302686	0.063322142	0.175516443	0.052174933	0.903556314	0.717389589	Bacteria.Fusobacteria.Fusobacteriia.Fusobacteriales	TCP11L1
319149	ENSG00000176148	rs10836019	0.218424129	0.450626549	0.023307303	0.030790993	0.266007574	-0.159190059	-0.234237821	0.175508296	0.214047364	0.209750673	0.100824889	0.079493693	0.259659085	0.248759979	0.99759175	0.986746924	Bacteria.Firmicutes.Clostridia.Clostridiales.Lachnospiraceae.Lachnospiraceae_UCG_008	TCP11L1
319150	ENSG00000176148	rs10836019	0.561079875	0.339174799	0.809285267	0.643972402	-0.135091306	0.232121812	-0.023083216	0.042939311	0.231224962	0.241069592	0.095254181	0.092478525	0.482360034	0.215231025	0.981084248	0.998600531	Bacteria.Firmicutes.Clostridia.Clostridiales.Ruminococcaceae.Ruminiclostridium_6	TCP11L1
319151	ENSG00000176148	rs10836019	0.534098599	0.854883028	0.783235939	0.714180157	-0.118551119	0.044798192	-0.01806347	-0.030694355	0.189653652	0.243972039	0.065389184	0.083442561	0.394941112	0.336734884	0.86615745	0.966480228	Bacteria.Bacteroidetes.Bacteroidia.Bacteroidales.Prevotellaceae.Prevotella_9	TCP11L1
319152	ENSG00000176148	rs10836019	0.313811412	0.224574756	0.081062485	0.251052293	-0.161930065	0.179748	0.120517453	-0.079937407	0.159517823	0.146598291	0.068007818	0.069023365	0.150778783	0.078803477	0.914489909	0.989428248	Bacteria.Proteobacteria.Gammaproteobacteria.Pasteurellales.Pasteurellaceae.Haemophilus	TCP11L1
319153	ENSG00000176148	rs10836019	0.990045472	0.945596822	0.587363532	0.480474661	-0.002774717	-0.018749358	0.058630433	-0.08826312	0.221542096	0.27370778	0.107505159	0.124379954	0.632641091	0.399362225	0.99792254	0.986607256	Bacteria.Firmicutes.Clostridia.Clostridiales.Family_XIII.Family_XIII_AD3011_group	TCP11L1
319154	ENSG00000176148	rs10836019	0.614970592	0.84618685	0.977429907	0.353852766	-0.094493632	0.035607096	-0.002148209	-0.073938612	0.186959082	0.182823752	0.075640372	0.079178643	0.316787196	0.275353403	0.96561126	0.984286232	Bacteria.Firmicutes.Clostridia.Clostridiales.Ruminococcaceae.Ruminococcaceae_UCG_003	TCP11L1
319155	ENSG00000176148	rs10836019	0.358723509	0.713079289	0.53716093	0.382428504	-0.217705404	0.06986744	0.065462764	0.072762326	0.235522924	0.189171449	0.105516314	0.082741659	0.314098395	0.364307186	0.888640443	0.808123376	Bacteria.Firmicutes.Erysipelotrichia.Erysipelotrichales.Erysipelotrichaceae	TCP11L1
319156	ENSG00000176148	rs10836019	0.302643971	0.253763284	0.384231226	0.446063296	-0.251948431	0.292617828	-0.078875893	0.073318332	0.242486044	0.254128913	0.090036276	0.095634287	0.388571717	0.194353573	0.997594253	0.968019235	Bacteria.Firmicutes.Erysipelotrichia.Erysipelotrichales.Erysipelotrichaceae.Faecalitalea	TCP11L1
319157	ENSG00000176148	rs10836019	0.939138453	0.537770184	0.478535792	0.749443675	-0.014626254	0.10682138	0.065595874	-0.026353758	0.190821925	0.172439109	0.092028813	0.082167969	0.411608301	0.182296062	0.949918965	0.874525896	Bacteria.Firmicutes.Bacilli.Lactobacillales.Carnobacteriaceae.Granulicatella	TCP11L1
319158	ENSG00000176148	rs10836019	0.330881541	0.979774949	0.436656443	0.174393315	-0.176713743	-0.004169534	0.059315013	0.08451898	0.180380951	0.163840039	0.075784359	0.061546689	0.281893332	0.343610906	0.519150926	0.902313357	Bacteria.Firmicutes.Clostridia.Clostridiales.Lachnospiraceae.Anaerostipes	TCP11L1
319159	ENSG00000176148	rs10836019	0.69152918	0.409966268	0.713478302	0.547397493	-0.064002105	0.121695974	-0.029425797	-0.040269503	0.160586376	0.146744284	0.079788809	0.066579841	0.242845974	0.108477691	0.991805793	0.876400804	Bacteria.Bacteroidetes.Bacteroidia.Bacteroidales.Rikenellaceae.Alistipes	TCP11L1
319160	ENSG00000176148	rs10836019	0.608287532	0.35358606	0.84297389	0.87925474	-0.08446739	0.13857247	-0.0178964	0.012207159	0.164008637	0.148310354	0.089983884	0.080040099	0.257724339	0.118667234	0.92078388	0.95960142	Bacteria.Firmicutes.Clostridia.Clostridiales.Lachnospiraceae.Fusicatenibacter	TCP11L1
319161	ENSG00000176148	rs10836019	0.513782812	0.327877287	0.528991827	0.766214671	-0.10447557	0.146774822	-0.065651898	0.025846992	0.159126134	0.148886143	0.103724917	0.086567032	0.217642584	0.102767271	0.999670759	0.996530704	Bacteria.Firmicutes.Clostridia.Clostridiales.Ruminococcaceae.Flavonifractor	TCP11L1
319162	ENSG00000176148	rs10836019	0.410393124	0.287789444	0.444385853	0.500615415	-0.140116004	0.201276532	-0.054811604	0.049173433	0.169110597	0.187799338	0.071230453	0.072601496	0.2204679	0.11283591	0.712668861	0.989197635	Bacteria.Firmicutes.Negativicutes.Selenomonadales.Acidaminococcaceae.Phascolarctobacterium	TCP11L1
319163	ENSG00000176148	rs10836019	0.34104622	0.795034241	0.375706888	0.379254017	-0.156409412	0.041107183	-0.066386026	-0.060030986	0.163073843	0.157590452	0.074427505	0.067808033	0.238520044	0.247577945	0.903164945	0.902455491	Bacteria.Proteobacteria.Gammaproteobacteria.Pseudomonadales.Pseudomonadaceae.Pseudomonas	TCP11L1
319164	ENSG00000176148	rs10836019	0.351876047	0.64202076	0.46197209	0.52755969	-0.19360652	0.081352739	0.071534733	0.044146782	0.206472249	0.174181495	0.096670206	0.069505982	0.268421315	0.273028448	0.903833791	0.927392985	Bacteria.Firmicutes.Clostridia.Clostridiales.Lachnospiraceae.Blautia	TCP11L1
319165	ENSG00000176148	rs10836019	0.616009258	0.621494097	0.74372647	0.305009799	-0.0893066	0.077601541	-0.024676066	0.064588589	0.177217674	0.15642175	0.075159013	0.062470234	0.414026285	0.243022334	0.950129263	0.997216401	Bacteria.Firmicutes.Clostridia.Clostridiales.Ruminococcaceae.Subdoligranulum	TCP11L1
319166	ENSG00000176148	rs10836019	0.915962629	0.359726007	0.64428938	0.653607205	-0.02004935	0.146599447	-0.032971971	-0.028181972	0.189266406	0.158930884	0.071079926	0.062510294	0.450622583	0.145669859	0.753511329	0.994680072	Bacteria.Proteobacteria.Betaproteobacteria.Burkholderiales	TCP11L1
319167	ENSG00000176148	rs10836019	0.568476013	0.438267019	0.814222395	0.46341465	-0.09336258	0.116649897	-0.019214003	0.049512588	0.162874907	0.149565928	0.081436555	0.067127003	0.235959129	0.12974415	0.999694213	0.902499111	Bacteria.Firmicutes.Clostridia.Clostridiales.Lachnospiraceaencultured	TCP11L1
319168	ENSG00000176148	rs10836019	0.388570174	0.155493413	0.788672773	0.124622805	-0.133999809	0.209667193	0.019200089	-0.098651358	0.154371901	0.145898685	0.07133809	0.063410688	0.179819753	0.051843538	0.909671868	0.717354707	Bacteria.Fusobacteria.Fusobacteriia.Fusobacteriales.Fusobacteriaceae.Fusobacterium	TCP11L1
319169	ENSG00000176148	rs10836019	0.642025009	0.268476688	0.815554852	0.476680819	-0.14113249	0.313518058	0.019320675	-0.056502864	0.302177685	0.280898048	0.082491475	0.078937081	0.802110272	0.309041315	0.998803525	0.997226571	Bacteria.Firmicutes.Clostridia.Clostridiales.Lachnospiraceae.Eubacterium_rectale_group	TCP11L1
319170	ENSG00000176148	rs10836019	0.901618518	0.584205605	0.443301816	0.440047395	-0.022878245	0.088069867	0.046658769	-0.04473402	0.184352254	0.160127535	0.06049071	0.057581596	0.32127516	0.160112069	0.955858825	0.966245262	Bacteria.Firmicutes.Clostridia.Clostridiales.Lachnospiraceae.Tyzzerella	TCP11L1
319171	ENSG00000176148	rs10836019	0.447223295	0.919178543	0.314562047	0.574815363	0.363064673	-0.037314408	-0.095255851	0.039272278	0.474786478	0.366317454	0.093983657	0.06965366	0.856331274	0.727252019	0.999973618	0.989705988	Bacteria.Bacteroidetes.Bacteroidia.Bacteroidales.Bacteroidaceae.Bacteroides	TCP11L1
319172	ENSG00000176148	rs10836019	0.505110292	0.284203452	0.664979805	0.529263635	-0.109954313	0.164131804	0.03292233	-0.041571362	0.164064184	0.15199623	0.075677848	0.06572302	0.236000921	0.076769489	0.998168119	0.97562022	Bacteria.Bacteroidetes.Bacteroidia.Bacteroidales.Porphyromonadaceae	TCP11L1
319173	ENSG00000176148	rs10836019	0.784721485	0.555441221	0.388710142	0.825581126	0.062591197	0.111383099	0.080815055	-0.016491655	0.228182491	0.187926252	0.093129062	0.07453411	0.492479936	0.251376935	0.827480951	0.995071635	Bacteria.Firmicutes.Erysipelotrichia.Erysipelotrichales.Erysipelotrichaceae.Clostridium_innocuum_group	TCP11L1
319174	ENSG00000176148	rs10836019	0.706583269	0.896313215	0.578441977	0.713228648	0.218932377	-0.08794674	-0.063384667	0.045638094	0.579022574	0.672217242	0.113496902	0.123636047	0.954184916	0.795474448	0.999826541	0.999832315	Bacteria.Firmicutes.Clostridia.Clostridiales.Lachnospiraceae	TCP11L1
319175	ENSG00000176148	rs10836019	0.647535361	0.206982772	0.825696495	0.330502089	-0.191863854	0.523761056	0.021674385	-0.089883821	0.417710915	0.410916527	0.0980234	0.091676619	0.821903879	0.416114468	0.999330493	0.996754281	Bacteria.Proteobacteria	TCP11L1
319176	ENSG00000176148	rs10836019	0.334427989	0.081541638	0.39840014	0.011783189	-0.154006757	0.258791819	-0.061761399	0.161015903	0.158368607	0.146271349	0.072653491	0.062128929	0.172506171	0.026638217	0.491629352	0.64929933	Bacteria.Firmicutes.Clostridia.Clostridiales.Lachnospiraceae.Lachnospira	TCP11L1
319177	ENSG00000176148	rs10836019	0.407330173	0.20659374	0.299696763	0.274287154	-0.134203162	0.218601871	-0.071314349	0.075920072	0.160913224	0.171355298	0.068215358	0.068858467	0.236132231	0.074638048	0.872383083	0.947092009	Bacteria.Firmicutes.Negativicutes.Selenomonadales.Acidaminococcaceae	TCP11L1
319178	ENSG00000176148	rs10836019	0.442979922	0.392707501	0.613308301	0.704515127	-0.164505503	0.197074236	-0.0514115	0.03872576	0.213121797	0.229038056	0.101242405	0.101667499	0.457615029	0.244538734	0.99991226	0.995411938	Bacteria.Actinobacteria.Coriobacteriia.Coriobacteriales.Coriobacteriaceae.Collinsella	TCP11L1
319179	ENSG00000176148	rs10836019	0.507051881	0.426075155	0.733611533	0.832147031	-0.13536773	0.169941315	-0.022833044	0.016097588	0.202911196	0.212173067	0.066804312	0.075645687	0.410741314	0.23873699	0.994527911	0.952862116	Bacteria.Proteobacteria.Gammaproteobacteria.Enterobacteriales.Enterobacteriaceae.Citrobacter	TCP11L1
319180	ENSG00000176148	rs10836019	0.663527642	0.604860276	0.938948527	0.199347894	-0.096199859	-0.125841577	-0.006865113	-0.130341788	0.220114569	0.242023278	0.089286749	0.100524645	0.572507805	0.359208877	0.949374291	0.966332496	Bacteria.Firmicutes.Clostridia.Clostridiales.Ruminococcaceae.Ruminococcaceae_NK4A214_group	TCP11L1
319181	ENSG00000176148	rs10836019	0.327658619	0.655952861	0.231846268	0.406578556	0.536206463	-0.211381256	-0.125228984	0.071514185	0.543672015	0.472288283	0.10376124	0.085609446	0.919841614	0.666832275	0.997187614	0.93667398	Bacteria.Bacteroidetes.Bacteroidia.Bacteroidales	TCP11L1
319182	ENSG00000176148	rs10836019	0.832975714	0.538127644	0.535986036	0.746065644	-0.038630908	0.115736572	-0.03531972	0.016705257	0.182448687	0.18699552	0.056765739	0.051367393	0.457149683	0.211727224	0.997282517	0.999171204	Bacteria.Proteobacteria.Gammaproteobacteria.Enterobacteriales.Enterobacteriaceae	TCP11L1
319183	ENSG00000176148	rs10836019	0.629352061	0.380673474	0.888579605	0.905628919	-0.11715775	0.153412663	-0.011783583	0.006941412	0.24159424	0.173807468	0.083778104	0.058322833	0.410819081	0.169353887	0.99714486	0.996602117	Bacteria.Firmicutes.Clostridia.Clostridiales.Clostridiaceae_1.Clostridium_sensu_stricto_1	TCP11L1
319184	ENSG00000176148	rs10836019	0.50813944	0.359679971	0.534212248	0.403095375	-0.107286992	0.138054325	0.070177771	-0.083937602	0.161233188	0.149652542	0.112299081	0.099735268	0.206697974	0.090326294	0.999276643	0.988728768	Bacteria.Firmicutes.Clostridia.Clostridiales.Ruminococcaceae.Ruminiclostridium_5	TCP11L1
319185	ENSG00000176148	rs10836019	0.640671796	0.37861513	0.884804319	0.816783539	-0.111321071	0.152596185	-0.011960497	0.013585934	0.237381766	0.172132868	0.082229998	0.058402727	0.397541975	0.147910573	0.996787787	0.99999132	Bacteria.Firmicutes.Clostridia.Clostridiales.Clostridiaceae_1	TCP11L1
319186	ENSG00000176148	rs10836019	0.867246731	0.714113873	0.436236447	0.678874697	0.038912374	0.083147185	-0.058944373	0.026842916	0.231871085	0.225980632	0.07524156	0.064546351	0.612918114	0.332033117	0.9994853	0.999502343	Bacteria.Firmicutes.Clostridia.Clostridiales.Lachnospiraceae.Ruminococcus_gnavus_group	TCP11L1
319187	ENSG00000176148	rs10836019	0.580223569	0.782136721	0.276662268	0.981398149	0.15566209	0.066544467	0.105160783	-0.002065266	0.280044685	0.239641505	0.095856794	0.088236733	0.416451418	0.354085638	0.615359285	0.998772233	Bacteria.Firmicutes.Clostridia.Clostridiales.Ruminococcaceae.Ruminococcus_1	TCP11L1
319188	ENSG00000176148	rs10836019	0.616640202	0.394592424	0.413510201	0.54227873	-0.079535797	0.130827743	0.057143382	-0.041858621	0.158111948	0.152657437	0.069431978	0.068329538	0.22767287	0.118325228	0.968802863	0.997181136	Bacteria.Bacteroidetes.Bacteroidia.Bacteroidales.Prevotellaceae	TCP11L1
319189	ENSG00000176148	rs10836019	0.956825267	0.970617992	0.672815474	0.517478331	-0.01360186	-0.010107835	0.046672421	-0.080815442	0.250277254	0.273366923	0.110022718	0.124181202	0.615087552	0.447972921	0.998891856	0.999590371	Bacteria.Firmicutes.Bacilli.Bacillales.Staphylococcaceae.Staphylococcus	TCP11L1
319190	ENSG00000176148	rs10836019	0.931604383	0.540356358	0.485537841	0.747834493	-0.016433538	0.106146335	0.064869355	-0.026565135	0.190733627	0.172448031	0.092481435	0.082279623	0.419314483	0.175166335	0.991744893	0.887089199	Bacteria.Firmicutes.Bacilli.Lactobacillales.Carnobacteriaceae	TCP11L1
319191	ENSG00000176148	rs10836019	0.390765025	0.655457572	0.533972932	0.904138484	-0.197825933	0.146258188	-0.060441273	0.0156595	0.228965174	0.326281167	0.096661893	0.129517997	0.551057535	0.488530878	0.825211549	0.940172985	Bacteria.Firmicutes.Clostridia.Clostridiales.Ruminococcaceae.Anaerotruncus	TCP11L1
319192	ENSG00000176148	rs10836019	0.967591209	0.256461366	0.363644629	0.349817206	0.00694096	0.172913735	0.060474277	0.055964789	0.170178316	0.151033574	0.066101949	0.059427559	0.434346058	0.088334739	0.898716839	0.979585985	Bacteria.Firmicutes.Erysipelotrichia.Erysipelotrichales.Erysipelotrichaceae.Erysipelatoclostridium	TCP11L1
319193	ENSG00000176148	rs10836019	0.650408138	0.641248867	0.568826512	0.522281526	0.371673503	-0.407383607	-0.078238505	0.089727414	0.816320255	0.870213251	0.136614436	0.139476169	0.999435429	0.989125616	0.999968393	0.999515331	Bacteria.Firmicutes	TCP11L1
319194	ENSG00000176148	rs10836019	0.927013578	0.605724145	0.186913702	0.387179971	0.016169199	0.087732537	0.110564564	-0.061666828	0.175830841	0.169135844	0.082892385	0.07083307	0.404379171	0.213993528	0.979221309	0.998719086	Bacteria.Firmicutes.Bacilli.Bacillales.Family_XI.Gemella	TCP11L1
319195	ENSG00000176148	rs10836019	0.572093518	0.177601251	0.778724172	0.353588572	-0.122055082	0.306044893	-0.021568885	0.07707892	0.214942668	0.22454587	0.076444473	0.08249591	0.449695175	0.155447406	0.998896274	0.99087052	Bacteria.Proteobacteria.Deltaproteobacteria.Desulfovibrionales.Desulfovibrionaceae.Desulfovibrio	TCP11L1
319196	ENSG00000176148	rs10836019	0.635703101	0.414791136	0.684972585	0.559537419	-0.076628047	0.123519786	0.030785286	-0.039226654	0.160998896	0.150497046	0.075544883	0.066876887	0.222291194	0.123382645	0.998277807	0.999325446	Bacteria.Bacteroidetes.Bacteroidia.Bacteroidales.Porphyromonadaceae.Parabacteroides	TCP11L1
319197	ENSG00000176148	rs10836019	0.537156459	0.598632797	0.729600079	0.837947471	-0.130808278	0.109604221	-0.030889984	-0.01764198	0.210841317	0.207205783	0.088981647	0.085915547	0.376306562	0.239714187	0.605533245	0.984573442	Bacteria.Firmicutes.Clostridia.Clostridiales.Christensenellaceae.Christensenellaceae_R_7_group	TCP11L1
319198	ENSG00000176148	rs10836019	0.532154981	0.284651894	0.805940535	0.628875977	-0.100731611	0.172013939	-0.023037809	0.04099538	0.160381327	0.159445294	0.093395028	0.084420217	0.254331243	0.087100664	0.998043854	0.98261409	Bacteria.Firmicutes.Clostridia.Clostridiales.Ruminococcaceaencultured	TCP11L1
319199	ENSG00000176148	rs10836019	0.997143204	0.75830785	0.478716757	0.523372125	0.000736925	0.061081113	0.084976595	-0.07194851	0.205027874	0.19767185	0.119268568	0.112134608	0.561995194	0.304303859	0.998820086	0.961415255	Bacteria.Firmicutes.Clostridia.Clostridiales.Family_XIII	TCP11L1
319200	ENSG00000176148	rs10836019	0.564004092	0.204621672	0.743831555	0.348845797	-0.099779556	0.202334276	-0.037863984	0.096525993	0.172071024	0.157906584	0.11537619	0.102290648	0.323131809	0.078136012	0.999672451	0.998587032	Bacteria.Firmicutes.Clostridia.Clostridiales.Ruminococcaceae.Butyricicoccus	TCP11L1
319201	ENSG00000176148	rs10836019	0.365317612	0.719890309	0.548308591	0.374654612	-0.215185145	0.068223253	0.063593536	0.073898399	0.236037173	0.189421419	0.105383042	0.082666389	0.317377408	0.371465584	0.900615678	0.803401803	Bacteria.Firmicutes.Erysipelotrichia.Erysipelotrichales	TCP11L1
319202	ENSG00000176148	rs10836019	0.328798916	0.657727901	0.232789924	0.408104843	0.535003689	-0.210274058	-0.124977616	0.071290329	0.54374232	0.472422227	0.103764751	0.085621121	0.919593891	0.664292103	0.997675757	0.939102387	Bacteria.Bacteroidetes	TCP11L1
319203	ENSG00000176148	rs10836019	0.990780796	0.63276691	0.553724287	0.714226591	-0.002507257	0.094730502	0.053775727	-0.032234042	0.216155005	0.19731345	0.090337097	0.087643106	0.56107681	0.269692052	0.789066777	0.996502544	Bacteria.Firmicutes.Clostridia.Clostridiales.Family_XI	TCP11L1
319204	ENSG00000176148	rs10836019	0.656393848	0.609058634	0.558283398	0.481023034	0.305078869	-0.408473875	-0.069216152	0.091954527	0.682572932	0.794837661	0.11762867	0.129744545	0.997454612	0.8649327	0.997650199	0.999159905	Bacteria.Firmicutes.Clostridia.Clostridiales	TCP11L1
319205	ENSG00000176148	rs10836019	0.680477929	0.164582233	0.502419589	0.06814119	0.196336365	-0.588690823	-0.065958352	0.161915247	0.474621392	0.418795306	0.097796344	0.087288737	0.917100185	0.482854605	0.999135888	0.954809854	Bacteria.Firmicutes.Clostridia.Clostridiales.Ruminococcaceae	TCP11L1
319206	ENSG00000176148	rs10836019	0.623478945	0.347987741	0.828493926	0.89784461	-0.084239817	0.165683493	-0.012314781	-0.006332638	0.17077567	0.175263921	0.056617637	0.049133047	0.339123964	0.115170587	0.999492402	0.999741582	Bacteria.Proteobacteria.Gammaproteobacteria.Enterobacteriales.Enterobacteriaceae.Escherichia_Shigella	TCP11L1
319207	ENSG00000176148	rs10836019	0.99765472	0.955205576	0.639252205	0.535499447	0.000739566	0.014149742	0.046862285	-0.062503198	0.250640699	0.250934676	0.099505576	0.100334814	0.657939186	0.423006135	0.998832683	0.981449155	Bacteria.Firmicutes.Clostridia.Clostridiales.Ruminococcaceae.Eubacterium_coprostanoligenes_group	TCP11L1
319208	ENSG00000176148	rs10836019	0.323805826	0.102624429	0.326602103	0.111240468	-0.186316351	0.277789437	0.099741427	-0.138985948	0.187400777	0.16778824	0.100907844	0.086080422	0.298588994	0.058905679	0.988415778	0.949041636	Bacteria.Firmicutes.Bacilli.Lactobacillales.Streptococcaceae	TCP11L1
319209	ENSG00000176148	rs10836019	0.798762971	0.268223358	0.85161066	0.48197819	-0.049905501	0.187445404	-0.013321397	-0.046310428	0.194947015	0.167852921	0.070930176	0.065485427	0.459562106	0.124776908	0.829649886	0.978350333	Bacteria.Proteobacteria.Betaproteobacteria	TCP11L1
319210	ENSG00000176148	rs10836019	0.673212689	0.844463282	0.934531375	0.739576579	-0.102986447	0.054096666	-0.007869333	-0.034573981	0.243087664	0.274640002	0.095427802	0.103565199	0.535810697	0.415726276	0.997947728	0.9977362	Bacteria.Actinobacteria.Actinobacteria.Micrococcales	TCP11L1
319211	ENSG00000176148	rs10836019	0.78159456	0.448012972	0.720198456	0.883897988	-0.048796253	0.116042454	0.035334784	0.012637731	0.17527843	0.152016178	0.098219706	0.086202909	0.352643424	0.111350083	0.698056888	0.884103191	Bacteria.Firmicutes.Clostridia.Clostridiales.Peptostreptococcaceae	TCP11L1
319212	ENSG00000176148	rs10836019	0.955129864	0.32342087	0.561221332	0.040216607	-0.010713206	-0.195585924	0.053340818	-0.174468485	0.189669462	0.196566669	0.091332272	0.08334088	0.468317698	0.16892972	0.772135426	0.789594004	Bacteria.Bacteroidetes.Bacteroidia.Bacteroidales.Porphyromonadaceae.Odoribacter	TCP11L1
319213	ENSG00000176148	rs10836019	0.314450831	0.224433145	0.398287812	0.444146969	-0.228959741	0.248261853	0.087294234	-0.069671313	0.22584954	0.20241403	0.102664651	0.090493714	0.339970117	0.146323758	0.95319546	0.933837527	Bacteria.Firmicutes.Bacilli	TCP11L1
319214	ENSG00000176148	rs10836019	0.627357053	0.432303669	0.995515617	0.943005705	-0.092057921	0.150427558	0.000407297	0.005080288	0.188733903	0.190374419	0.072189737	0.07078615	0.351027276	0.179109543	0.966640485	0.99789802	Bacteria.Verrucomicrobia	TCP11L1
319215	ENSG00000176148	rs10836019	0.309781643	0.236740745	0.096088313	0.368345434	-0.163890425	0.176314527	0.114687431	-0.062923122	0.160099409	0.147642745	0.0679186	0.069460809	0.142292257	0.08152782	0.893190239	0.987424055	Bacteria.Proteobacteria.Gammaproteobacteria.Pasteurellales.Pasteurellaceae	TCP11L1
319216	ENSG00000176148	rs10836019	0.677671242	0.38495763	0.369775534	0.837256475	0.122362871	0.242074331	-0.104527829	-0.019572833	0.293067987	0.276751194	0.115735573	0.09490815	0.687933216	0.364887983	0.882834534	0.93080513	Bacteria.Firmicutes.Negativicutes.Selenomonadales	TCP11L1
319217	ENSG00000176148	rs10836019	0.644423057	0.368340866	0.903537596	0.688726447	-0.121546437	0.220301129	0.008959139	-0.025359426	0.262131931	0.243187994	0.073636161	0.063023967	0.575667827	0.223129766	0.996566686	0.997858307	Bacteria.Proteobacteria.Gammaproteobacteria	TCP11L1
319218	ENSG00000176148	rs10836019	0.895220282	0.340407237	0.274640607	0.863275711	0.025407162	0.175495094	-0.078260535	-0.010722597	0.192161109	0.182729061	0.071034018	0.062020031	0.450908016	0.13207243	0.637321505	0.974621017	Bacteria.Firmicutes.Clostridia.Clostridiales.Lachnospiraceae.Lachnoclostridium	TCP11L1
319219	ENSG00000176148	rs10836019	0.620184195	0.308334614	0.968904487	0.683408313	-0.094228979	0.177383756	-0.004775895	0.044378586	0.189225315	0.172758967	0.12204339	0.108332459	0.367768503	0.117774062	0.999005033	0.934109561	Bacteria.Actinobacteria.Coriobacteriia.Coriobacteriales	TCP11L1
319220	ENSG00000176148	rs10836019	0.466286643	0.549826085	0.840526061	0.444735003	-0.131534037	0.095381049	0.024895333	0.084948102	0.179483712	0.158662415	0.123227339	0.110479409	0.258906049	0.169298805	0.884797057	0.944653669	Bacteria.Actinobacteria	TCP11L1
319221	ENSG00000176148	rs10836019	0.405475508	0.276935963	0.392325982	0.523778698	-0.133863137	0.160692455	0.067607555	0.048309611	0.159869104	0.14655961	0.07850928	0.075366434	0.173135514	0.085297853	0.703184517	0.971870136	Bacteria.Firmicutes.Clostridia.Clostridiales.Lachnospiraceae.Dorea	TCP11L1
319222	ENSG00000176148	rs10836019	0.788199104	0.645096571	0.491718636	0.146202063	-0.046531086	0.071865331	-0.045683457	0.091946859	0.172490372	0.155304084	0.066065013	0.062519933	0.36336606	0.212809277	0.73246934	0.784864478	Bacteria.Firmicutes.Clostridia.Clostridiales.Lachnospiraceae.Roseburia	TCP11L1
319223	ENSG00000176148	rs10836019	0.53819611	0.597521674	0.731175101	0.83927829	-0.130461738	0.109930449	-0.030701109	-0.017494255	0.210822582	0.207191286	0.088977289	0.085911687	0.374971694	0.235215643	0.60492462	0.987722668	Bacteria.Firmicutes.Clostridia.Clostridiales.Christensenellaceae	TCP11L1
319224	ENSG00000176148	rs10836019	0.630160298	0.298525022	0.976221126	0.654423921	-0.092156094	0.181794303	-0.003570399	0.047892573	0.190487501	0.173469701	0.119324446	0.106499288	0.372247038	0.118456638	0.999739884	0.90219363	Bacteria.Actinobacteria.Coriobacteriia.Coriobacteriales.Coriobacteriaceae	TCP11L1
319225	ENSG00000176148	rs10836019	0.607552925	0.382805518	0.953404036	0.522791147	-0.082055644	0.12975234	0.004401395	-0.046204831	0.158999329	0.147665479	0.075034152	0.071911133	0.241785593	0.095299817	0.998525812	0.997174658	Bacteria.Proteobacteria.Deltaproteobacteria.Desulfovibrionales.Desulfovibrionaceae	TCP11L1
319226	ENSG00000176148	rs10836019	0.432672666	0.503920764	0.532392482	0.556715118	-0.126865571	0.101849272	-0.046822115	-0.042229116	0.16068481	0.151545524	0.07459185	0.071480014	0.186564907	0.109373939	0.990263512	0.935449612	Bacteria.Proteobacteria.Gammaproteobacteria.Pseudomonadales	TCP11L1
319227	ENSG00000176148	rs10836019	0.451430771	0.196488181	0.805186996	0.179366298	-0.143320347	0.223474889	-0.025479652	0.133102204	0.189177829	0.171242893	0.102886349	0.098060779	0.218767219	0.064421256	0.957744385	0.976365631	Bacteria.Actinobacteria.Actinobacteria.Bifidobacteriales.Bifidobacteriaceae	TCP11L1
319228	ENSG00000176148	rs10836019	0.685678372	0.226819298	0.977952144	0.407080591	-0.10354072	0.351478578	0.00247124	0.086626878	0.254685101	0.288063594	0.089076205	0.103812426	0.548845911	0.180834547	0.974710682	0.997513341	Bacteria.Firmicutes.Clostridia.Clostridiales.Lachnospiraceae.Eubacterium_xylanophilum_group	TCP11L1
319229	ENSG00000176148	rs10836019	0.530296154	0.367976669	0.791945263	0.777808003	-0.122257948	0.175162323	-0.018791752	0.019870875	0.193773025	0.193211861	0.070946208	0.070128029	0.30611282	0.15937653	0.986494775	0.998439902	Bacteria.Verrucomicrobia.Verrucomicrobiae.Verrucomicrobiales.Verrucomicrobiaceae.Akkermansia	TCP11L1
319230	ENSG00000176148	rs10836019	0.340022531	0.129458274	0.396161491	0.197142136	-0.192919771	0.273309793	0.085615701	-0.111637612	0.200710895	0.17796733	0.100235515	0.085671604	0.313652949	0.078467399	0.967792983	0.950973549	Bacteria.Firmicutes.Bacilli.Lactobacillales	TCP11L1
319231	ENSG00000176148	rs10836019	0.382171758	0.206682952	0.510443202	0.395361628	-0.204983521	0.280291222	-0.05728114	0.07069953	0.232970497	0.219755407	0.086554446	0.082631448	0.39218789	0.126668756	0.999985325	0.999758873	Bacteria.Firmicutes.Clostridia.Clostridiales.Ruminococcaceae.Ruminococcaceae_UCG_014	TCP11L1
319232	ENSG00000176148	rs10836019	0.508282509	0.27967928	0.62265739	0.522061824	-0.105997061	0.174584246	0.043943408	-0.049267342	0.159348578	0.160149434	0.088873806	0.076542729	0.276614438	0.082093399	0.977260763	0.968905896	Bacteria.Firmicutes.Negativicutes.Selenomonadales.Veillonellaceae.Veillonella	TCP11L1
319233	ENSG00000176148	rs10836019	0.623986437	0.959341327	0.246092249	0.52972595	0.119055661	0.014341659	0.107487063	-0.063894077	0.24171016	0.280235718	0.091833745	0.101128376	0.457011695	0.464364994	0.999878354	0.98196964	Bacteria.Bacteroidetes.Bacteroidia.Bacteroidales.Porphyromonadaceae.Barnesiella	TCP11L1
319234	ENSG00000176148	rs10836019	0.959670206	0.695837443	0.523417318	0.667548455	0.011400688	0.077457985	0.050208453	-0.032845767	0.224587447	0.197252528	0.078260408	0.076123814	0.531231685	0.28181463	0.999858829	0.957708045	Bacteria.Proteobacteria.Betaproteobacteria.Neisseriales.Neisseriaceae.Eikenella	TCP11L1
319235	ENSG00000176148	rs10836019	0.969328195	0.424436927	0.364374819	0.99361737	-0.00669465	0.121814391	-0.059877243	0.000469902	0.173439824	0.151546344	0.065549694	0.058515738	0.417885329	0.159663875	0.687450287	0.942858447	Bacteria.Proteobacteria.Betaproteobacteria.Burkholderiales.Alcaligenaceae	TCP11L1
319236	ENSG00000176148	rs10836019	0.531871354	0.214098586	0.610850953	0.219164438	-0.150661126	0.218689549	-0.037227517	0.064953297	0.23971103	0.174303245	0.072804922	0.05235079	0.390476964	0.119170609	0.87573273	0.998607976	Bacteria.Firmicutes.Clostridia.Clostridiales.Lachnospiraceae.Tyzzerella_4	TCP11L1
319237	ENSG00000176148	rs10836019	0.450562903	0.424531077	0.832789276	0.398281189	-0.121922874	0.118332054	0.02563064	0.097113637	0.160624321	0.147244125	0.120913098	0.114211402	0.190420973	0.117713528	0.822239037	0.9138367	Bacteria.Actinobacteria.Actinobacteria	TCP11L1
319238	ENSG00000176148	rs10836019	0.972691228	0.742691631	0.699454369	0.245136732	0.011448231	-0.084360569	-0.028313877	0.066625657	0.333134167	0.255875669	0.073017486	0.056806688	0.692304286	0.4768456	0.977157492	0.870964126	Bacteria.Firmicutes.Clostridia.Clostridiales.Ruminococcaceae.Faecalibacterium	TCP11L1
319239	ENSG00000176148	rs10836019	0.478894906	0.251010347	0.18393312	0.585995738	-0.111581355	0.170138466	-0.082615393	0.032897711	0.156673281	0.146895926	0.061514181	0.060100865	0.216993626	0.064019457	0.640115371	0.919460061	Bacteria.Firmicutes.Clostridia.Clostridiales.Lachnospiraceae.Lachnospiraceae_NK4A136_group	TCP11L1
319240	ENSG00000176148	rs10836019	0.694288087	0.411407868	0.708145388	0.548701138	-0.063460115	0.121373825	-0.029831386	-0.039980233	0.160742711	0.146809766	0.079339953	0.066317876	0.242183726	0.106852656	0.99124254	0.890158219	Bacteria.Bacteroidetes.Bacteroidia.Bacteroidales.Rikenellaceae	TCP11L1
319241	ENSG00000176208	rs6505216	0.1660052	0.074795431	0.294587744	0.421724287	-0.205653868	0.303247596	-0.060612992	0.048083279	0.146803013	0.167467302	0.057363951	0.059468619	0.110928104	0.032033405	0.886764336	0.864653458	Bacteria.Proteobacteria.Betaproteobacteria.Burkholderiales.Alcaligenaceae.Parasutterella	ATAD5
319242	ENSG00000176208	rs6505216	0.402426766	0.314883502	0.579136347	0.571025112	-0.137196219	0.210584397	0.039169699	-0.054435025	0.162784757	0.207911072	0.070266149	0.09559516	0.265367015	0.122092631	0.931080461	0.907101516	Bacteria.Proteobacteria.Gammaproteobacteria.Pseudomonadales.Pseudomonadaceae.Pseudomonas	ATAD5
319243	ENSG00000176208	rs6505216	0.203659749	0.091005054	0.720532587	0.92290347	-0.199231744	0.287031096	-0.031674672	0.00850784	0.155150918	0.167309864	0.088155726	0.087571137	0.136628365	0.032815883	0.900603743	0.993111591	Bacteria.Actinobacteria.Actinobacteria.Bifidobacteriales.Bifidobacteriaceae.Bifidobacterium	ATAD5
319244	ENSG00000176208	rs6505216	0.892798871	0.513335848	0.22119734	0.694669515	0.030518825	0.180406682	0.113190215	-0.04758638	0.225576952	0.274483901	0.091636176	0.12069374	0.551303649	0.307251327	0.756242841	0.895507627	Bacteria.Firmicutes.Clostridia.Clostridiales.Ruminococcaceae.Ruminiclostridium_9	ATAD5
319245	ENSG00000176208	rs6505216	0.167847632	0.946430595	0.293873053	0.600564284	-0.565451557	0.035395412	0.097049883	0.064228603	0.405422051	0.524765956	0.091710693	0.122069302	0.659884018	0.685657543	0.999330493	0.996754281	Bacteria.Proteobacteria	ATAD5
319246	ENSG00000176208	rs6505216	0.333895834	0.117367079	0.135738391	0.287588027	-0.141764563	0.255117259	0.107990679	-0.087608856	0.145618119	0.160754993	0.071488894	0.081708243	0.165319858	0.043278495	0.890867366	0.902607437	Bacteria.Firmicutes.Clostridia.Clostridiales.Ruminococcaceae.Ruminococcaceae_UCG_002	ATAD5
319247	ENSG00000176208	rs6505216	0.478419307	0.173246718	0.696096578	0.955206333	-0.132973382	0.276752978	-0.03640008	-0.00648921	0.186507613	0.200987492	0.092778804	0.115083043	0.351715034	0.084751289	0.976314705	0.994365378	Bacteria.Firmicutes.Bacilli.Lactobacillales.Streptococcaceae.Streptococcus	ATAD5
319248	ENSG00000176208	rs6505216	0.513814662	0.312360086	0.937884959	0.899658597	-0.16380804	0.256347885	0.007398635	-0.012179347	0.249514014	0.251766903	0.0945747	0.096213779	0.388338305	0.203079684	0.997329664	0.92426646	Bacteria.Firmicutes.Negativicutes.Selenomonadales.Veillonellaceae.Megasphaera	ATAD5
319249	ENSG00000176208	rs6505216	0.321768507	0.523792465	0.93559087	0.224180506	-0.174879083	0.129012148	-0.005923516	-0.103656605	0.175152308	0.201274836	0.073016058	0.0844672	0.237011117	0.171155001	0.865621554	0.981481548	Bacteria.Firmicutes.Clostridia.Clostridiales.Lachnospiraceae.Eubacterium_eligens_group	ATAD5
319250	ENSG00000176208	rs6505216	0.577946327	0.220552908	0.463723216	0.952251853	-0.101085853	0.279908952	0.044854616	-0.004825592	0.180768394	0.226288051	0.060854091	0.08027833	0.35842589	0.142914434	0.671101071	0.940565433	Bacteria.Firmicutes.Clostridia.Clostridiales.Lachnospiraceae.Lachnospiraceae_UCG_010	ATAD5
319251	ENSG00000176208	rs6505216	0.183828607	0.153649012	0.70850284	0.516474575	-0.195272159	0.237227726	0.022240243	0.043431078	0.145361592	0.164328582	0.059226545	0.066576144	0.124766657	0.047485309	0.998168119	0.97562022	Bacteria.Bacteroidetes.Bacteroidia.Bacteroidales.Porphyromonadaceae	ATAD5
319252	ENSG00000176208	rs6505216	0.775202497	0.29467078	0.069771973	0.412257698	-0.045643081	0.175568355	0.106314008	-0.045688748	0.159164079	0.166186177	0.057660451	0.055364657	0.278157424	0.085273844	0.552342094	0.993577312	Bacteria.Proteobacteria.Betaproteobacteria.Burkholderiales.Alcaligenaceae.Sutterella	ATAD5
319253	ENSG00000176208	rs6505216	0.443548684	0.16828211	0.316514773	0.115667338	-0.11941947	0.229465123	-0.061014566	0.12938062	0.154905485	0.164694404	0.060444993	0.081139974	0.187953442	0.062690898	0.915215198	0.989428248	Bacteria.Proteobacteria.Gammaproteobacteria.Pasteurellales.Pasteurellaceae.Haemophilus	ATAD5
319254	ENSG00000176208	rs6505216	0.220312855	0.196285525	0.770188286	0.217132578	-0.182622228	0.217321234	0.017879692	-0.078146909	0.147560434	0.166451126	0.060949781	0.062703856	0.126944471	0.061066433	0.856822254	0.790010861	Bacteria.Firmicutes.Negativicutes.Selenomonadales.Veillonellaceae.Dialister	ATAD5
319255	ENSG00000176208	rs6505216	0.20636294	0.083071058	0.602605375	0.998902869	-0.185782682	0.283305904	-0.040850142	0.000104359	0.145554382	0.160947041	0.078075586	0.075603384	0.111604945	0.033238476	0.990029269	0.999299325	Bacteria.Firmicutes.Clostridia.Clostridiales.Lachnospiraceae.Coprococcus_1	ATAD5
319256	ENSG00000176208	rs6505216	0.313896088	0.181939029	0.575353666	0.54924994	-0.153459763	0.239417286	0.037791836	-0.042354016	0.151200365	0.177445167	0.067122625	0.070352258	0.155559586	0.060867308	0.99935717	0.960853802	Bacteria.Firmicutes.Erysipelotrichia.Erysipelotrichales.Erysipelotrichaceae.Erysipelotrichaceae_UCG_003	ATAD5
319257	ENSG00000176208	rs6505216	0.223114609	0.251820247	0.787442753	0.645912897	-0.199805484	0.21693401	-0.02338461	-0.04015332	0.162437887	0.187622288	0.086370385	0.086988207	0.174976142	0.100521874	0.974691693	0.869034883	Bacteria.Firmicutes.Bacilli.Lactobacillales.Carnobacteriaceae.Granulicatella	ATAD5
319258	ENSG00000176208	rs6505216	0.607487136	0.229156845	0.055733841	0.078249908	-0.078280828	0.196427422	-0.144615159	0.158404077	0.151657025	0.16180766	0.074237216	0.088535994	0.229264703	0.072649921	0.997117901	0.9453081	Bacteria.Firmicutes.Clostridia.Clostridiales.Lachnospiraceae.Eubacterium_hallii_group	ATAD5
319259	ENSG00000176208	rs6505216	0.063019446	0.038709711	0.088724111	0.741300937	-0.291505494	0.343010129	-0.110874914	-0.023366514	0.15411632	0.162561621	0.064161136	0.070478069	0.058887289	0.015117428	0.267416839	0.99494219	Bacteria.Firmicutes.Clostridia.Clostridiales.Lachnospiraceae.Lachnospira	ATAD5
319260	ENSG00000176208	rs6505216	0.093885661	0.052687177	0.248847744	0.202213918	-0.420177583	0.635449687	-0.100397075	0.138070485	0.247143212	0.321983514	0.086282895	0.107173879	0.237597821	0.076640716	0.997594253	0.968019235	Bacteria.Firmicutes.Erysipelotrichia.Erysipelotrichales.Erysipelotrichaceae.Faecalitalea	ATAD5
319261	ENSG00000176208	rs6505216	0.350077026	0.326343064	0.691052835	0.359386501	-0.15172131	0.184875445	0.036106063	-0.082160205	0.161196416	0.186936583	0.090445554	0.089007908	0.232838126	0.118169721	0.991744893	0.875865842	Bacteria.Firmicutes.Bacilli.Lactobacillales.Carnobacteriaceae	ATAD5
319262	ENSG00000176208	rs6505216	0.482072151	0.477040664	0.9864905	0.769619769	-0.178660597	0.208702338	-0.001468983	-0.028566058	0.252690052	0.291805802	0.086422318	0.097130924	0.422467557	0.282216919	0.99993325	0.997147204	Bacteria.Proteobacteria.Deltaproteobacteria.Desulfovibrionales.Desulfovibrionaceae.Desulfovibrio	ATAD5
319263	ENSG00000176208	rs6505216	0.144142329	0.18378775	0.428223875	0.911590663	-0.249944809	0.249501499	0.055438713	0.007167979	0.169069458	0.185712644	0.069539738	0.064306665	0.14661769	0.089081045	0.695469409	0.994680072	Bacteria.Proteobacteria.Betaproteobacteria.Burkholderiales	ATAD5
319264	ENSG00000176208	rs6505216	0.206845264	0.080626491	0.694243753	0.911740422	-0.18775402	0.287729376	-0.026673818	0.008483073	0.14725719	0.162126607	0.067553712	0.076234558	0.127666744	0.031930314	0.995339941	0.956135677	Bacteria.Proteobacteria.Deltaproteobacteria.Desulfovibrionales.Desulfovibrionaceae.Bilophila	ATAD5
319265	ENSG00000176208	rs6505216	0.124527398	0.331009167	0.275947721	0.866194235	-0.248114291	0.254716461	0.069467124	-0.016177049	0.159440695	0.260071535	0.063226086	0.095630279	0.162034728	0.154345874	0.8770021	0.997216401	Bacteria.Firmicutes.Clostridia.Clostridiales.Ruminococcaceae.Subdoligranulum	ATAD5
319266	ENSG00000176208	rs6505216	0.1898397	0.622505015	0.440076853	0.595648369	-0.309774232	0.14152327	-0.082391652	-0.067620015	0.233807619	0.286099656	0.106061336	0.126796685	0.271956295	0.262517986	0.822813308	0.979615705	Bacteria.Firmicutes.Clostridia.Clostridiales.Lachnospiraceae.Lachnospiraceae_ND3007_group	ATAD5
319267	ENSG00000176208	rs6505216	0.66763273	0.219469574	0.495635985	0.896500464	-0.087076443	0.284553452	-0.063059257	-0.015534513	0.201864108	0.229496878	0.092026557	0.118953466	0.451670523	0.113336967	0.978575925	0.984000655	Bacteria.Firmicutes.Bacilli.Lactobacillales	ATAD5
319268	ENSG00000176208	rs6505216	0.277595956	0.169401375	0.512312635	0.453193068	-0.162480524	0.240406571	-0.048460792	0.070434316	0.148396005	0.17300804	0.07355243	0.093335515	0.158681718	0.067604516	0.92078388	0.926125689	Bacteria.Firmicutes.Clostridia.Clostridiales.Lachnospiraceae.Fusicatenibacter	ATAD5
319269	ENSG00000176208	rs6505216	0.351317793	0.115682434	0.108587214	0.086100714	-0.136529385	0.252557681	-0.119624833	0.143064665	0.145432363	0.158396129	0.073527247	0.082089782	0.158514767	0.043443442	0.609776495	0.870789981	Bacteria.Firmicutes.Clostridia.Clostridiales.Lachnospiraceae.Dorea	ATAD5
319270	ENSG00000176208	rs6505216	0.238612935	0.142977121	0.917286928	0.800739396	-0.175100386	0.261663473	0.006435893	-0.01917581	0.147218655	0.176473432	0.061731412	0.075666502	0.12920985	0.0494944	0.914300909	0.933887434	Bacteria.Fusobacteria.Fusobacteriia.Fusobacteriales	ATAD5
319271	ENSG00000176208	rs6505216	0.352483434	0.075458225	0.996838872	0.223013064	-0.168510289	0.316763829	-0.000271391	0.0801239	0.179936638	0.175339761	0.06823734	0.065124682	0.201806766	0.042441347	0.825873447	0.970562572	Bacteria.Firmicutes.Negativicutes.Selenomonadales.Acidaminococcaceae.Phascolarctobacterium	ATAD5
319272	ENSG00000176208	rs6505216	0.768972951	0.392307304	0.43290867	0.576188485	-0.061453672	0.193948467	-0.067350129	0.048885382	0.208353629	0.22521374	0.085347989	0.087016564	0.471354806	0.227711759	0.99759175	0.986746924	Bacteria.Firmicutes.Clostridia.Clostridiales.Lachnospiraceae.Lachnospiraceae_UCG_008	ATAD5
319273	ENSG00000176208	rs6505216	0.232605213	0.05779973	0.584005705	0.39978333	-0.251613772	0.35598283	-0.045931913	0.055356149	0.208823034	0.184316236	0.083468341	0.065310993	0.257439805	0.052842659	0.853143354	0.965052679	Bacteria.Firmicutes.Erysipelotrichia.Erysipelotrichales.Erysipelotrichaceae.Clostridium_innocuum_group	ATAD5
319274	ENSG00000176208	rs6505216	0.385452269	0.01518344	0.947573612	0.099815145	-0.168852251	0.574930489	0.004187473	0.128928599	0.193242344	0.230523904	0.063438328	0.077222869	0.362918323	0.028340591	0.998927089	0.925873833	Bacteria.Proteobacteria.Gammaproteobacteria.Enterobacteriales.Enterobacteriaceae.Citrobacter	ATAD5
319275	ENSG00000176208	rs6505216	0.959484479	0.513164195	0.442626589	0.829950716	0.015203824	0.226192982	-0.082193249	0.024060599	0.298133021	0.344005858	0.106400983	0.111582359	0.75703593	0.422081316	0.884558264	0.93080513	Bacteria.Firmicutes.Negativicutes.Selenomonadales	ATAD5
319276	ENSG00000176208	rs6505216	0.178205795	0.571535783	0.094670448	0.377628282	0.842350761	-0.544760956	-0.171838009	0.137453091	0.618908916	0.957946331	0.101319438	0.15472857	0.999435429	0.981350652	0.999968393	0.999515331	Bacteria.Firmicutes	ATAD5
319277	ENSG00000176208	rs6505216	0.775951072	0.21137324	0.523978004	0.878475107	-0.066115093	0.285766134	-0.056050086	-0.012528813	0.231345024	0.226396349	0.087484256	0.08161792	0.524555294	0.125299933	0.82877045	0.915604416	Bacteria.Firmicutes.Negativicutes.Selenomonadales.Veillonellaceae	ATAD5
319278	ENSG00000176208	rs6505216	0.315703042	0.600787778	0.001026295	0.001677018	0.167893599	-0.099394636	0.24420086	-0.249991192	0.166045381	0.189020116	0.07102403	0.07624599	0.216649841	0.216007108	0.4170228	0.611396333	Bacteria.Firmicutes.Clostridia.Clostridiales.Ruminococcaceae.Ruminococcaceae_UCG_003	ATAD5
319279	ENSG00000176208	rs6505216	0.999993445	0.475730515	0.147888006	0.467913787	1.57E-06	0.164663001	0.106745925	-0.063480602	0.1902774	0.229544638	0.07289092	0.086940265	0.479798273	0.223334455	0.604187293	0.918471885	Bacteria.Bacteroidetes.Bacteroidia.Bacteroidales.Porphyromonadaceae.Odoribacter	ATAD5
319280	ENSG00000176208	rs6505216	0.45302904	0.918718287	0.186814872	0.482616546	0.283122471	0.037025252	-0.091092084	0.04724862	0.375040868	0.361413339	0.068277972	0.066909902	0.856494616	0.727252019	0.999973618	0.989705988	Bacteria.Bacteroidetes.Bacteroidia.Bacteroidales.Bacteroidaceae.Bacteroides	ATAD5
319281	ENSG00000176208	rs6505216	0.383574704	0.104884806	0.806969001	0.697388368	-0.150480242	0.296277115	0.022244323	0.050083036	0.171533764	0.180153711	0.0906687	0.128228897	0.258434215	0.047198208	0.999672451	0.998587032	Bacteria.Firmicutes.Clostridia.Clostridiales.Ruminococcaceae.Butyricicoccus	ATAD5
319282	ENSG00000176208	rs6505216	0.648392985	0.978447492	0.738388257	0.221101078	-0.099372854	0.007261132	0.027585181	-0.117178182	0.216913688	0.267745536	0.082240646	0.094844741	0.443592219	0.409192104	0.752731793	0.959078693	Bacteria.Firmicutes.Clostridia.Clostridiales.Ruminococcaceae.Ruminococcus_1	ATAD5
319283	ENSG00000176208	rs6505216	0.741045	0.976776679	0.119098082	0.163800388	0.070147101	-0.008146123	0.16580422	-0.168117239	0.211360595	0.278762046	0.10497902	0.119373963	0.566127727	0.407224465	0.99792254	0.986607256	Bacteria.Firmicutes.Clostridia.Clostridiales.Family_XIII.Family_XIII_AD3011_group	ATAD5
319284	ENSG00000176208	rs6505216	0.113209228	0.041908731	0.273351976	0.193368786	-0.386239998	0.575112801	-0.118054519	0.161427178	0.240557719	0.277106169	0.106863396	0.122824916	0.256773843	0.070412899	0.998891856	0.999590371	Bacteria.Firmicutes.Bacilli.Bacillales.Staphylococcaceae.Staphylococcus	ATAD5
319285	ENSG00000176208	rs6505216	0.906064244	0.721963233	0.295849432	0.280521996	-0.023928809	0.088063715	-0.099055248	0.106829141	0.201989833	0.246413035	0.093992926	0.09816982	0.478438201	0.371772592	0.843088388	0.785986141	Bacteria.Firmicutes.Erysipelotrichia.Erysipelotrichales	ATAD5
319286	ENSG00000176208	rs6505216	0.666909821	0.87887893	0.075102662	0.059554284	0.089286397	0.030850141	0.150220503	-0.15124677	0.206508711	0.201646114	0.083048479	0.078871856	0.47059031	0.314058762	0.996596763	0.999791394	Bacteria.Firmicutes.Clostridia.Clostridiales.Ruminococcaceae.Ruminococcaceae_UCG_005	ATAD5
319287	ENSG00000176208	rs6505216	0.348291465	0.135659212	0.555836357	0.64943411	-0.146898039	0.255280102	-0.045703518	0.030686662	0.15549083	0.168958418	0.077188592	0.067197283	0.215897037	0.046109992	0.977260763	0.976466776	Bacteria.Firmicutes.Negativicutes.Selenomonadales.Veillonellaceae.Veillonella	ATAD5
319288	ENSG00000176208	rs6505216	0.425857881	0.685933554	0.04523123	0.043824657	0.180893631	-0.097572257	0.192145364	-0.203153594	0.225740568	0.240210393	0.094104791	0.098820747	0.473035009	0.385463992	0.948905015	0.941715898	Bacteria.Firmicutes.Clostridia.Clostridiales.Ruminococcaceae.Ruminococcaceae_NK4A214_group	ATAD5
319289	ENSG00000176208	rs6505216	0.146309404	0.035806504	0.353152698	0.168160935	-0.232751945	0.365960726	-0.059174717	0.088466081	0.158304176	0.170717515	0.063275723	0.063476567	0.136837386	0.020895439	0.893935291	0.979585985	Bacteria.Firmicutes.Erysipelotrichia.Erysipelotrichales.Erysipelotrichaceae.Erysipelatoclostridium	ATAD5
319290	ENSG00000176208	rs6505216	0.239843872	0.149954433	0.948976824	0.811979174	-0.174574355	0.25995156	0.003940445	-0.018116013	0.147165617	0.17842624	0.061340084	0.075849208	0.132543135	0.050450722	0.923641582	0.932134634	Bacteria.Fusobacteria.Fusobacteriia.Fusobacteriales.Fusobacteriaceae.Fusobacterium	ATAD5
319291	ENSG00000176208	rs6505216	0.493236171	0.154235466	0.671968937	0.798381075	-0.129472466	0.302545587	-0.03928414	-0.030843221	0.18789647	0.209878	0.092351952	0.120250243	0.376741671	0.078657255	0.988415778	0.993308085	Bacteria.Firmicutes.Bacilli.Lactobacillales.Streptococcaceae	ATAD5
319292	ENSG00000176208	rs6505216	0.203750875	0.081611354	0.532739434	0.594825982	-0.187628671	0.285214262	0.060111029	-0.055549857	0.146144892	0.161243269	0.095843635	0.103930539	0.113994329	0.028169176	0.999276643	0.988728768	Bacteria.Firmicutes.Clostridia.Clostridiales.Ruminococcaceae.Ruminiclostridium_5	ATAD5
319293	ENSG00000176208	rs6505216	0.225146733	0.078274116	0.705608528	0.97512632	-0.178588146	0.291189194	-0.026160038	-0.002436197	0.145834198	0.162766447	0.0689464	0.077834148	0.124949643	0.029004816	0.997604342	0.997419476	Bacteria.Proteobacteria.Deltaproteobacteria	ATAD5
319294	ENSG00000176208	rs6505216	0.239591857	0.185936626	0.739334221	0.911150545	-0.21986251	0.2663651	-0.02291749	-0.008095999	0.18524296	0.199250494	0.068582284	0.072270988	0.224983615	0.089086023	0.994141038	0.99999132	Bacteria.Firmicutes.Clostridia.Clostridiales.Clostridiaceae_1	ATAD5
319295	ENSG00000176208	rs6505216	0.516059278	0.357687174	0.156856682	0.48525994	-0.101296856	0.214222434	0.076321033	-0.055732025	0.155125315	0.231252503	0.053286561	0.079403967	0.227084728	0.109964751	0.955858825	0.966245262	Bacteria.Firmicutes.Clostridia.Clostridiales.Lachnospiraceae.Tyzzerella	ATAD5
319296	ENSG00000176208	rs6505216	0.25177372	0.070650413	0.353324841	0.153939251	-0.166481657	0.29551765	0.057530417	-0.100858281	0.143972692	0.160792538	0.061539617	0.069914999	0.123906666	0.026746305	0.975933082	0.812648539	Bacteria.Bacteroidetes.Bacteroidia.Bacteroidales.Rikenellaceae.Alistipes	ATAD5
319297	ENSG00000176208	rs6505216	0.412281796	0.466555993	0.01467087	0.04537853	-0.116489796	0.139990051	-0.138747532	0.147933323	0.141167182	0.191138241	0.055335648	0.072502698	0.238730017	0.164505129	0.382063618	0.681093925	Bacteria.Firmicutes.Clostridia.Clostridiales.Lachnospiraceae.Roseburia	ATAD5
319298	ENSG00000176208	rs6505216	0.204851304	0.445245321	0.089665628	0.234885782	0.612150714	-0.568793174	-0.155460394	0.162859355	0.477982666	0.740578467	0.090233035	0.135830785	0.954184916	0.718739128	0.999826541	0.999832315	Bacteria.Firmicutes.Clostridia.Clostridiales.Lachnospiraceae	ATAD5
319299	ENSG00000176208	rs6505216	0.297540926	0.374341258	0.816934185	0.722800247	-0.196763687	0.208827681	0.0199191	0.033671351	0.187368378	0.2334508	0.085699276	0.094513631	0.24500776	0.186352453	0.926890345	0.927561557	Bacteria.Firmicutes.Clostridia.Clostridiales.Lachnospiraceae.Blautia	ATAD5
319300	ENSG00000176208	rs6505216	0.538105266	0.935388131	0.117291415	0.168517215	0.159384167	0.019142894	0.153802701	-0.123427298	0.257502695	0.235222309	0.096894079	0.088637359	0.472665489	0.410319867	0.981084248	0.998600531	Bacteria.Firmicutes.Clostridia.Clostridiales.Ruminococcaceae.Ruminiclostridium_6	ATAD5
319301	ENSG00000176208	rs6505216	0.461163622	0.224313772	0.999643459	0.961321304	-0.179721363	0.27464168	-3.54E-05	-0.003467059	0.242431099	0.223863819	0.078983637	0.071217214	0.367029857	0.138195217	0.891964225	0.996054477	Bacteria.Bacteroidetes.Bacteroidia.Bacteroidales.Prevotellaceae.Prevotella_9	ATAD5
319302	ENSG00000176208	rs6505216	0.478354593	0.2379038	0.887803426	0.786481445	-0.157834278	0.364369616	0.012778653	0.030692405	0.221344658	0.305882571	0.090220024	0.112838264	0.466777921	0.188912602	0.997947728	0.9977362	Bacteria.Actinobacteria.Actinobacteria.Micrococcales	ATAD5
319303	ENSG00000176208	rs6505216	0.401853613	0.358269015	0.82129036	0.882046736	-0.236376191	0.255702744	0.013795586	0.00949913	0.280119616	0.276366879	0.060826867	0.063769859	0.516172591	0.323193261	0.98776731	0.93669944	Bacteria.Firmicutes.Clostridia.Clostridiales.Ruminococcaceae.Faecalibacterium	ATAD5
319304	ENSG00000176208	rs6505216	0.097969742	0.265108711	0.186769809	0.710269707	-0.289108791	0.230640764	0.067005109	0.022848322	0.172199564	0.205179807	0.050218401	0.061235081	0.129364604	0.122944987	0.997282517	0.999171204	Bacteria.Proteobacteria.Gammaproteobacteria.Enterobacteriales.Enterobacteriaceae	ATAD5
319305	ENSG00000176208	rs6505216	0.246982415	0.083398969	0.971800199	0.736329847	-0.176465044	0.308368678	-0.002428936	-0.028365218	0.151053779	0.175376081	0.068445871	0.083880203	0.139832063	0.036062187	0.999694213	0.908466096	Bacteria.Firmicutes.Clostridia.Clostridiales.Lachnospiraceaencultured	ATAD5
319306	ENSG00000176208	rs6505216	0.678928598	0.842043269	0.022372083	0.02318661	0.073056005	0.037138993	-0.159717074	0.153050641	0.17570141	0.185621417	0.068258767	0.065818868	0.432033148	0.310951036	0.209321302	0.77809004	Bacteria.Firmicutes.Clostridia.Clostridiales.Lachnospiraceae.Anaerostipes	ATAD5
319307	ENSG00000176208	rs6505216	0.92684601	0.754920397	0.166252761	0.066751612	0.017817263	-0.079067444	0.160627751	-0.237788682	0.193307521	0.25222551	0.114729812	0.127527092	0.544751111	0.303396518	0.998820086	0.961415255	Bacteria.Firmicutes.Clostridia.Clostridiales.Family_XIII	ATAD5
319308	ENSG00000176208	rs6505216	0.313190543	0.404502498	0.649835165	0.928897919	-0.295257687	0.258751437	0.034160814	0.007197195	0.29048341	0.308376949	0.074896911	0.080345453	0.650340056	0.376099672	0.998803525	0.997226571	Bacteria.Firmicutes.Clostridia.Clostridiales.Lachnospiraceae.Eubacterium_rectale_group	ATAD5
319309	ENSG00000176208	rs6505216	0.481925478	0.192081017	0.307283335	0.116302829	-0.111243826	0.219152006	-0.063221991	0.12592225	0.157285735	0.166257697	0.06143891	0.079111497	0.188338348	0.069290427	0.905635856	0.987424055	Bacteria.Proteobacteria.Gammaproteobacteria.Pasteurellales.Pasteurellaceae	ATAD5
319310	ENSG00000176208	rs6505216	0.737850339	0.796499311	0.140174577	0.337240364	0.075004071	0.071144705	-0.102247585	0.078027178	0.223135489	0.274752949	0.068466926	0.080708795	0.5740718	0.355770706	0.9994853	0.999502343	Bacteria.Firmicutes.Clostridia.Clostridiales.Lachnospiraceae.Ruminococcus_gnavus_group	ATAD5
319311	ENSG00000176208	rs6505216	0.172637856	0.545299575	0.387008372	0.652513151	-0.340007069	0.183618043	0.055880444	0.038315323	0.24657003	0.301998456	0.06416326	0.084700263	0.333981276	0.285463674	0.996566686	0.997858307	Bacteria.Proteobacteria.Gammaproteobacteria	ATAD5
319312	ENSG00000176208	rs6505216	0.28277294	0.124973146	0.965565932	0.679028633	-0.178769109	0.270871155	-0.003134071	-0.029291584	0.165055748	0.174274188	0.072318979	0.070470233	0.137271631	0.048104509	0.971255788	0.997181136	Bacteria.Bacteroidetes.Bacteroidia.Bacteroidales.Prevotellaceae	ATAD5
319313	ENSG00000176208	rs6505216	0.231731832	0.067607467	0.738382038	0.253206754	-0.201593539	0.315719188	-0.022325763	0.074412633	0.166993378	0.169866192	0.06655892	0.064548426	0.167502843	0.032501347	0.912932744	0.947092009	Bacteria.Firmicutes.Negativicutes.Selenomonadales.Acidaminococcaceae	ATAD5
319314	ENSG00000176208	rs6505216	0.564292479	0.821753034	0.14963743	0.443859344	0.160327992	0.073685425	0.153163665	-0.08864749	0.276692759	0.325748521	0.105045777	0.115068238	0.622227961	0.541050902	0.704392489	0.919745892	Bacteria.Firmicutes.Clostridia.Clostridiales.Ruminococcaceae.Anaerotruncus	ATAD5
319315	ENSG00000176208	rs6505216	0.268615878	0.58637767	0.141631907	0.389897668	0.617914414	-0.529736432	-0.138435504	0.138577884	0.553786003	0.96876575	0.093045403	0.1600961	0.997454612	0.859961837	0.997650199	0.999159905	Bacteria.Firmicutes.Clostridia.Clostridiales	ATAD5
319316	ENSG00000176208	rs6505216	0.734422518	0.975788193	0.611747272	0.163666522	-0.081732163	0.007538903	0.047316644	-0.125665128	0.239889493	0.247447159	0.092769474	0.089201484	0.567074206	0.437406291	0.961249848	0.997513341	Bacteria.Firmicutes.Clostridia.Clostridiales.Lachnospiraceae.Eubacterium_xylanophilum_group	ATAD5
319317	ENSG00000176208	rs6505216	0.19668877	0.077738404	0.584439729	0.583300551	-0.238854954	0.335724955	-0.035722861	0.038015546	0.183111337	0.187314952	0.064991427	0.068952936	0.171599142	0.052476928	0.982891669	0.998439902	Bacteria.Verrucomicrobia.Verrucomicrobiae.Verrucomicrobiales.Verrucomicrobiaceae.Akkermansia	ATAD5
319318	ENSG00000176208	rs6505216	0.922483594	0.32601137	0.204485097	0.583675462	-0.018667537	0.217948927	0.101939041	-0.046579819	0.191100724	0.220226618	0.079531404	0.084571277	0.513553027	0.185100617	0.761146741	0.992480232	Bacteria.Firmicutes.Clostridia.Clostridiales.Ruminococcaceae.Ruminococcus_2	ATAD5
319319	ENSG00000176208	rs6505216	0.27912321	0.068902224	0.041099296	0.001256043	0.266327389	-0.514263595	0.214035324	-0.374477441	0.244022205	0.278023859	0.102706155	0.111016048	0.408780601	0.094759825	0.8927069	0.399635806	Bacteria.Firmicutes.Clostridia.Clostridiales.Ruminococcaceae.Ruminococcaceae_UCG_013	ATAD5
319320	ENSG00000176208	rs6505216	0.230357379	0.176080599	0.679853069	0.986361563	-0.234474003	0.281498372	-0.030323976	0.001297776	0.193652607	0.205801527	0.073153196	0.075628128	0.234060103	0.099082001	0.99714486	0.996602117	Bacteria.Firmicutes.Clostridia.Clostridiales.Clostridiaceae_1.Clostridium_sensu_stricto_1	ATAD5
319321	ENSG00000176208	rs6505216	0.591538821	0.795068743	0.030540502	0.176255045	0.10327454	0.057880606	0.181782516	-0.131727125	0.191505855	0.22193207	0.082207445	0.096344217	0.397822348	0.289866864	0.344432993	0.844800937	Bacteria.Firmicutes.Clostridia.Clostridiales.Christensenellaceae.Christensenellaceae_R_7_group	ATAD5
319322	ENSG00000176208	rs6505216	0.427849729	0.158935139	0.285086053	0.315411734	-0.123228595	0.234890712	0.084062737	-0.083854713	0.15444645	0.1648331	0.077991366	0.082881322	0.220539265	0.055480605	0.998043854	0.976485909	Bacteria.Firmicutes.Clostridia.Clostridiales.Ruminococcaceaencultured	ATAD5
319323	ENSG00000176208	rs6505216	0.835021569	0.336392867	0.476119667	0.985852477	-0.049810436	0.260688806	-0.072558243	-0.00226986	0.238209749	0.269172157	0.10123775	0.127516165	0.536258493	0.189603347	0.957515879	0.939942801	Bacteria.Firmicutes.Bacilli	ATAD5
319324	ENSG00000176208	rs6505216	0.380273815	0.870515121	0.177083586	0.536266686	0.391143568	-0.105080783	-0.10712906	0.071744872	0.442768658	0.642110119	0.078505673	0.115387771	0.923455322	0.711420209	0.997675757	0.942693919	Bacteria.Bacteroidetes	ATAD5
319325	ENSG00000176208	rs6505216	0.191254691	0.175854622	0.517608586	0.726399855	-0.279825113	0.339529725	-0.056033298	0.034512688	0.211887046	0.24809624	0.086127771	0.098205474	0.236740305	0.113962276	0.779309598	0.996502544	Bacteria.Firmicutes.Clostridia.Clostridiales.Family_XI	ATAD5
319326	ENSG00000176208	rs6505216	0.440583193	0.796117871	0.649522233	0.118352826	-0.131127657	0.054656192	0.048340573	-0.227809398	0.168986274	0.210672154	0.105884179	0.143940777	0.300360129	0.236779833	0.999005033	0.870684181	Bacteria.Actinobacteria.Coriobacteriia.Coriobacteriales	ATAD5
319327	ENSG00000176208	rs6505216	0.275501103	0.077217909	0.84342782	0.626374391	-0.172671464	0.313019941	-0.022429358	-0.057386228	0.15701092	0.174333067	0.113107157	0.117315645	0.139682238	0.031065959	0.823334443	0.916650172	Bacteria.Actinobacteria.Actinobacteria	ATAD5
319328	ENSG00000176208	rs6505216	0.321461481	0.446568749	0.847069754	0.357374914	-0.161844645	0.15285671	0.015436543	-0.077411546	0.161993907	0.199604587	0.079722027	0.083510928	0.214694434	0.16906529	0.992687066	0.998719086	Bacteria.Firmicutes.Bacilli.Bacillales.Family_XI.Gemella	ATAD5
319329	ENSG00000176208	rs6505216	0.378373136	0.186558571	0.259093005	0.537092775	-0.133161363	0.245681993	0.084184445	-0.062645988	0.150133156	0.184042126	0.073943678	0.100959132	0.171523065	0.050475518	0.984445407	0.935449612	Bacteria.Proteobacteria.Gammaproteobacteria.Pseudomonadales	ATAD5
319330	ENSG00000176208	rs6505216	0.593711505	0.789911168	0.03041014	0.178212278	0.102521959	0.059299412	0.18165497	-0.130969779	0.191232548	0.221658403	0.082082961	0.096230211	0.396925967	0.283776222	0.343268163	0.850070566	Bacteria.Firmicutes.Clostridia.Clostridiales.Christensenellaceae	ATAD5
319331	ENSG00000176208	rs6505216	0.078776993	0.058449501	0.209780413	0.484583078	-0.359505269	0.369632309	-0.076969426	0.038136043	0.201300016	0.191893226	0.060763409	0.054249688	0.130752088	0.048302794	0.86527713	0.998607976	Bacteria.Firmicutes.Clostridia.Clostridiales.Lachnospiraceae.Tyzzerella_4	ATAD5
319332	ENSG00000176208	rs6505216	0.920837687	0.728178154	0.282069181	0.272543566	-0.020116499	0.085856734	-0.102081184	0.108645396	0.201638146	0.245970866	0.094111598	0.098179048	0.480854395	0.368406187	0.828682561	0.780069708	Bacteria.Firmicutes.Erysipelotrichia.Erysipelotrichales.Erysipelotrichaceae	ATAD5
319333	ENSG00000176208	rs6505216	0.047248924	0.021067917	0.009623531	0.015120612	-0.292981522	0.367877567	-0.191800165	0.183542695	0.144865059	0.155604875	0.071890085	0.073545553	0.057745504	0.010620218	0.256871063	0.534611972	Bacteria.Firmicutes.Clostridia.Clostridiales.Peptostreptococcaceae	ATAD5
319334	ENSG00000176208	rs6505216	0.234151336	0.086843439	0.802921147	0.817573418	-0.178309071	0.288665613	0.016023322	0.01595088	0.148480621	0.16603526	0.063942258	0.068871446	0.11652194	0.03573952	0.998277807	0.999325446	Bacteria.Bacteroidetes.Bacteroidia.Bacteroidales.Porphyromonadaceae.Parabacteroides	ATAD5
319335	ENSG00000176208	rs6505216	0.223342941	0.081045896	0.729976103	0.978413353	-0.179377947	0.288202644	-0.023877487	0.002103494	0.145903493	0.16262323	0.068881236	0.077441125	0.124563014	0.027987134	0.998525812	0.998516628	Bacteria.Proteobacteria.Deltaproteobacteria.Desulfovibrionales.Desulfovibrionaceae	ATAD5
319336	ENSG00000176208	rs6505216	0.731853649	0.938089337	0.229019472	0.251564013	0.091490342	0.02105952	0.127688681	-0.127240414	0.265853939	0.270088526	0.105152543	0.109987862	0.58507488	0.418093435	0.998832683	0.952013219	Bacteria.Firmicutes.Clostridia.Clostridiales.Ruminococcaceae.Eubacterium_coprostanoligenes_group	ATAD5
319337	ENSG00000176208	rs6505216	0.044610629	0.026852786	0.028111977	0.068260103	-0.3125476	0.381569284	-0.156188349	0.122695296	0.152616062	0.168462939	0.069541868	0.066174465	0.059080595	0.012026224	0.24477946	0.781894675	Bacteria.Firmicutes.Clostridia.Clostridiales.Peptostreptococcaceae.Intestinibacter	ATAD5
319338	ENSG00000176208	rs6505216	0.17992501	0.072608641	0.436811163	0.771127109	-0.199945695	0.295293029	-0.06715625	0.023635341	0.147498481	0.161811499	0.085831877	0.080910376	0.110952719	0.031259566	0.999670759	0.996530704	Bacteria.Firmicutes.Clostridia.Clostridiales.Ruminococcaceae.Flavonifractor	ATAD5
319339	ENSG00000176208	rs6505216	0.379978688	0.869463674	0.176885831	0.535318825	0.391346129	-0.105930009	-0.107174104	0.071906752	0.442721984	0.642037846	0.078502312	0.115378873	0.923909924	0.71364111	0.997187614	0.939136997	Bacteria.Bacteroidetes.Bacteroidia.Bacteroidales	ATAD5
319340	ENSG00000176208	rs6505216	0.197549204	0.105757888	0.640068532	0.859983083	-0.19273619	0.277845129	-0.044162128	0.018529522	0.148043473	0.169378898	0.094001491	0.104629374	0.126467484	0.039297214	0.907684411	0.997132292	Bacteria.Firmicutes.Bacilli.Bacillales	ATAD5
319341	ENSG00000176208	rs6505216	0.781761505	0.554471104	0.357872434	0.050582569	-0.053951098	-0.159167255	0.079079307	-0.233216369	0.193947067	0.26788863	0.085399005	0.117080434	0.584396338	0.306657875	0.99991226	0.908539609	Bacteria.Actinobacteria.Coriobacteriia.Coriobacteriales.Coriobacteriaceae.Collinsella	ATAD5
319342	ENSG00000176208	rs6505216	0.920829015	0.928285885	0.346544842	0.171925788	0.025452313	0.022544757	0.08523825	-0.119861761	0.255093747	0.249523279	0.089895767	0.086776428	0.584708849	0.337133725	0.999985325	0.999758873	Bacteria.Firmicutes.Clostridia.Clostridiales.Ruminococcaceae.Ruminococcaceae_UCG_014	ATAD5
319343	ENSG00000176208	rs6505216	0.251345466	0.070853799	0.351234195	0.157189733	-0.166674302	0.295434124	0.057764539	-0.099996697	0.144007821	0.160866142	0.061520571	0.069873616	0.123225149	0.02633731	0.97729231	0.834896375	Bacteria.Bacteroidetes.Bacteroidia.Bacteroidales.Rikenellaceae	ATAD5
319344	ENSG00000176208	rs6505216	0.134733196	0.207256214	0.284837061	0.855429632	-0.253321276	0.253655625	0.055297187	0.011101687	0.167257966	0.199126743	0.051276639	0.060691271	0.13515687	0.07708161	0.999492402	0.999741582	Bacteria.Proteobacteria.Gammaproteobacteria.Enterobacteriales.Enterobacteriaceae.Escherichia_Shigella	ATAD5
319345	ENSG00000176208	rs6505216	0.33475178	0.125431645	0.99002982	0.691623961	-0.183640991	0.339569266	0.000877275	-0.032743132	0.188969619	0.218743751	0.069934412	0.082181777	0.259022633	0.065103696	0.770693878	0.958777636	Bacteria.Firmicutes.Clostridia.Clostridiales.Lachnospiraceae.Lachnoclostridium	ATAD5
319346	ENSG00000176208	rs6505216	0.185199032	0.084822283	0.294015699	0.847370711	-0.193337161	0.280112246	0.059177486	0.012088031	0.144377355	0.160056134	0.055938509	0.062553307	0.116293513	0.026967534	0.680421459	0.927781486	Bacteria.Firmicutes.Clostridia.Clostridiales.Lachnospiraceae.Lachnospiraceae_NK4A136_group	ATAD5
319347	ENSG00000176208	rs6505216	0.443122689	0.732071506	0.635139978	0.179198166	-0.131725763	0.074555924	0.050681827	-0.196747565	0.170708341	0.216829046	0.106307215	0.144893597	0.302331937	0.229116962	0.999739884	0.86049103	Bacteria.Actinobacteria.Coriobacteriia.Coriobacteriales.Coriobacteriaceae	ATAD5
319348	ENSG00000176208	rs6505216	0.147902091	0.034216685	0.413130477	0.158351142	-0.343590686	0.617374138	-0.064964084	0.142741134	0.234627464	0.285411712	0.078870034	0.100025165	0.234185971	0.055940793	0.999878354	0.940913462	Bacteria.Bacteroidetes.Bacteroidia.Bacteroidales.Porphyromonadaceae.Barnesiella	ATAD5
319349	ENSG00000176208	rs6505216	0.203375047	0.085152007	0.715496123	0.843966208	-0.198941126	0.290627187	-0.033157464	0.017896987	0.15482583	0.166244157	0.090575008	0.090566813	0.132161265	0.03399216	0.957070672	0.998755611	Bacteria.Actinobacteria.Actinobacteria.Bifidobacteriales.Bifidobacteriaceae	ATAD5
319350	ENSG00000176208	rs6505216	0.205144798	0.24064162	0.738845715	0.589661407	-0.194420949	0.212175105	0.020081209	0.032575173	0.151908393	0.179169916	0.059977746	0.060100113	0.158491963	0.102164465	0.806545765	0.935568656	Bacteria.Proteobacteria.Betaproteobacteria.Burkholderiales.Alcaligenaceae	ATAD5
319351	ENSG00000176208	rs6505216	0.861406693	0.871081526	0.834483406	0.792069349	-0.083594199	0.108772145	-0.020236121	0.036447997	0.476925679	0.667613452	0.096456369	0.137689528	0.927651478	0.777073735	0.999135888	0.996172726	Bacteria.Firmicutes.Clostridia.Clostridiales.Ruminococcaceae	ATAD5
319352	ENSG00000176208	rs6505216	0.147645984	0.171734009	0.441602836	0.973829091	-0.264086125	0.26454583	0.054655472	0.002134037	0.180220434	0.191436573	0.070593475	0.06479974	0.171860701	0.091033398	0.76272335	0.996359602	Bacteria.Proteobacteria.Betaproteobacteria	ATAD5
319353	ENSG00000176208	rs6505216	0.320088619	0.056670654	0.935975279	0.379564095	-0.176466022	0.38191479	-0.009361591	-0.113204412	0.176124563	0.196822444	0.116089783	0.127953826	0.209239387	0.031878591	0.897020329	0.935966515	Bacteria.Actinobacteria	ATAD5
319354	ENSG00000176208	rs6505216	0.68184145	0.996680756	0.371838289	0.21473761	-0.074189823	0.001183746	0.061845492	-0.116850666	0.180160204	0.2834575	0.068774444	0.093265578	0.446310562	0.354976946	0.999858829	0.929555963	Bacteria.Proteobacteria.Betaproteobacteria.Neisseriales.Neisseriaceae.Eikenella	ATAD5
319355	ENSG00000176208	rs6505216	0.194142794	0.080051806	0.581740485	0.613816467	-0.239332249	0.332188057	-0.036051454	0.035116368	0.182421157	0.186813881	0.065119854	0.069252461	0.176628422	0.052690072	0.959597159	0.99789802	Bacteria.Verrucomicrobia	ATAD5
319356	ENSG00000176209	rs2974349	0.025296551	0.086714079	0.394249987	0.723878408	0.778144282	-0.430083962	0.118348789	0.035097876	0.339851268	0.247272745	0.137995725	0.098919389	0.096684307	0.074124268	0.815248961	0.983827382	Bacteria.Firmicutes.Clostridia.Clostridiales.Lachnospiraceae.Lachnospiraceae_ND3007_group	SMIM19
319357	ENSG00000176209	rs2974349	0.052675262	0.009985833	0.741866174	0.952233696	0.545471046	-0.497748693	-0.038029509	0.004557453	0.276376847	0.187537007	0.114965293	0.075788724	0.079224469	0.009894055	0.964715738	0.915713495	Bacteria.Proteobacteria.Gammaproteobacteria.Pseudomonadales.Pseudomonadaceae.Pseudomonas	SMIM19
319358	ENSG00000176209	rs2974349	0.015032584	0.002174361	0.897822534	0.937489385	0.586118177	-0.511359327	-0.016549302	-0.006503994	0.234643698	0.160174572	0.128373192	0.082611553	0.026195547	0.001966809	0.911908089	0.993111591	Bacteria.Actinobacteria.Actinobacteria.Bifidobacteriales.Bifidobacteriaceae.Bifidobacterium	SMIM19
319359	ENSG00000176209	rs2974349	0.114179976	0.079899874	0.248908138	0.067282841	0.413130749	-0.31912541	-0.10327699	0.111941728	0.258011739	0.179375267	0.088769387	0.060154788	0.094087871	0.036444038	0.955858825	0.913985509	Bacteria.Firmicutes.Clostridia.Clostridiales.Lachnospiraceae.Tyzzerella	SMIM19
319360	ENSG00000176209	rs2974349	0.53368412	0.225569418	0.006275707	0.016181779	0.163188896	-0.232654595	0.301325779	-0.177250026	0.260798298	0.190159768	0.106671056	0.07178687	0.382306093	0.118036381	0.750085557	0.997216401	Bacteria.Firmicutes.Clostridia.Clostridiales.Ruminococcaceae.Subdoligranulum	SMIM19
319361	ENSG00000176209	rs2974349	0.002476774	0.000543121	0.123747333	0.134584421	0.836515343	-0.672103488	-0.144963973	0.097792353	0.265665591	0.184695682	0.092958757	0.064543337	0.012061796	0.001340465	0.542950215	0.970296561	Bacteria.Proteobacteria.Betaproteobacteria.Burkholderiales	SMIM19
319362	ENSG00000176209	rs2974349	0.249351461	0.76600585	0.833181644	0.163061976	0.495587089	-0.095983704	0.031907289	-0.160903586	0.426373883	0.321173984	0.150882793	0.1140486	0.46576626	0.523334058	0.939561295	0.852512036	Bacteria.Firmicutes.Negativicutes.Selenomonadales	SMIM19
319363	ENSG00000176209	rs2974349	0.05246438	0.012185646	0.826749994	0.892482057	0.558535561	-0.493079179	-0.027394456	0.010991462	0.282736456	0.191201638	0.124658598	0.081001452	0.080613309	0.013061628	0.950140089	0.998819627	Bacteria.Firmicutes.Clostridia.Clostridiales.Ruminococcaceae.Ruminococcaceae_UCG_003	SMIM19
319364	ENSG00000176209	rs2974349	0.119951455	0.289950434	0.56170409	0.812008439	0.939548264	-0.463147824	-0.072462107	-0.023942771	0.596275976	0.434094057	0.124226021	0.100260936	0.632317335	0.46434197	0.999330493	0.997562661	Bacteria.Proteobacteria	SMIM19
319365	ENSG00000176209	rs2974349	0.011338355	0.001648758	0.922172982	0.896655113	0.590262918	-0.51099485	-0.007304107	-0.006805802	0.226479229	0.155585171	0.074473204	0.052192963	0.018943146	0.001653497	0.814388402	0.996510265	Bacteria.Proteobacteria.Betaproteobacteria.Burkholderiales.Alcaligenaceae.Sutterella	SMIM19
319366	ENSG00000176209	rs2974349	0.097719349	0.054401516	0.982450431	0.951402801	0.589147404	-0.495668127	0.003200674	-0.006187998	0.350641842	0.25301717	0.144946915	0.1011425	0.173920304	0.064899632	0.998305195	0.986746924	Bacteria.Firmicutes.Clostridia.Clostridiales.Lachnospiraceae.Lachnospiraceae_UCG_008	SMIM19
319367	ENSG00000176209	rs2974349	0.706434059	0.21651037	0.206081481	0.487806991	0.153727065	-0.324751367	-0.207574968	0.074053038	0.406353545	0.260218725	0.162525779	0.106127498	0.498788049	0.175814125	0.75228622	0.881882065	Bacteria.Firmicutes.Clostridia.Clostridiales.Ruminococcaceae.Ruminiclostridium_9	SMIM19
319368	ENSG00000176209	rs2974349	0.132454396	0.080357604	0.752207515	0.57315596	0.509104287	-0.411013873	-0.040840607	0.049450738	0.334141179	0.231383105	0.128806729	0.087326156	0.20027215	0.059250217	0.996596763	0.999791394	Bacteria.Firmicutes.Clostridia.Clostridiales.Ruminococcaceae.Ruminococcaceae_UCG_005	SMIM19
319369	ENSG00000176209	rs2974349	0.02093775	0.001330223	0.636576725	0.216489086	0.694880784	-0.705910452	0.047888515	-0.088912901	0.293610422	0.210433151	0.1008771	0.071241324	0.085308722	0.005304721	0.994527911	0.925873833	Bacteria.Proteobacteria.Gammaproteobacteria.Enterobacteriales.Enterobacteriaceae.Citrobacter	SMIM19
319370	ENSG00000176209	rs2974349	0.029370231	0.02609279	0.998358907	0.959424256	0.593516558	-0.497120513	0.000205116	0.003927208	0.266429349	0.218333787	0.099342844	0.076894547	0.072789572	0.026541203	0.999320584	0.996602117	Bacteria.Firmicutes.Clostridia.Clostridiales.Clostridiaceae_1.Clostridium_sensu_stricto_1	SMIM19
319371	ENSG00000176209	rs2974349	0.013894862	0.005522307	0.749115884	0.963454874	0.646189616	-0.512787719	-0.045937276	0.00507559	0.2555688	0.178628961	0.143033329	0.110349745	0.048134246	0.007607598	0.976314705	0.994365378	Bacteria.Firmicutes.Bacilli.Lactobacillales.Streptococcaceae.Streptococcus	SMIM19
319372	ENSG00000176209	rs2974349	0.01309607	0.00339068	0.886046072	0.741000809	0.588930355	-0.489508059	0.016371436	-0.026560174	0.230839769	0.160933461	0.113791074	0.080014425	0.02263595	0.00334627	0.999694213	0.908466096	Bacteria.Firmicutes.Clostridia.Clostridiales.Lachnospiraceaencultured	SMIM19
319373	ENSG00000176209	rs2974349	0.47348129	0.115955612	0.113775529	0.274321919	0.228372797	-0.334994283	-0.174533105	0.077862624	0.316734792	0.210258349	0.108876614	0.0706255	0.32149779	0.09100253	0.4816169	0.830371584	Bacteria.Firmicutes.Clostridia.Clostridiales.Lachnospiraceae.Lachnospiraceae_UCG_010	SMIM19
319374	ENSG00000176209	rs2974349	0.026311974	0.004500748	0.615731604	0.709154142	0.548755642	-0.481511568	-0.05611353	0.027148186	0.241378251	0.163605038	0.111262489	0.072466399	0.033655967	0.003602385	0.922176117	0.96508845	Bacteria.Firmicutes.Clostridia.Clostridiales.Ruminococcaceae.Ruminococcaceae_UCG_002	SMIM19
319375	ENSG00000176209	rs2974349	0.001904664	0.000581801	0.069372455	0.057330425	1.041395808	-0.851449445	0.222533353	-0.16268001	0.321750964	0.23536419	0.120516039	0.084067751	0.028322385	0.004226141	0.997594253	0.968019235	Bacteria.Firmicutes.Erysipelotrichia.Erysipelotrichales.Erysipelotrichaceae.Faecalitalea	SMIM19
319376	ENSG00000176209	rs2974349	0.003795119	0.00099872	0.206503776	0.192208447	0.788666716	-0.657207867	0.164280605	-0.117393553	0.262651969	0.190660373	0.128748686	0.089085433	0.014137535	0.001805222	0.945687051	0.834455386	Bacteria.Firmicutes.Bacilli.Lactobacillales.Carnobacteriaceae.Granulicatella	SMIM19
319377	ENSG00000176209	rs2974349	0.016876539	0.009501414	0.378370538	0.66357347	0.825654824	-0.569462094	0.125303281	-0.036452916	0.336646339	0.213063663	0.141272765	0.083419915	0.060669513	0.016388104	0.827292482	0.995071635	Bacteria.Firmicutes.Erysipelotrichia.Erysipelotrichales.Erysipelotrichaceae.Clostridium_innocuum_group	SMIM19
319378	ENSG00000176209	rs2974349	0.005343115	0.0007997	0.367032073	0.652897138	0.648575234	-0.545758387	-0.08778068	0.031176157	0.2250087	0.155145238	0.096634081	0.06900008	0.01085823	0.000916927	0.871838555	0.911008999	Bacteria.Fusobacteria.Fusobacteriia.Fusobacteriales	SMIM19
319379	ENSG00000176209	rs2974349	0.014073191	0.002150986	0.364769277	0.722842313	0.561744201	-0.489006011	-0.09571264	0.02448622	0.222604669	0.152999485	0.104866708	0.068742365	0.023111826	0.002019065	0.995339941	0.95533137	Bacteria.Proteobacteria.Deltaproteobacteria.Desulfovibrionales.Desulfovibrionaceae.Bilophila	SMIM19
319380	ENSG00000176209	rs2974349	0.532588144	0.474461192	0.997688842	0.977801002	0.593410835	-0.489281867	0.00053536	-0.00362024	0.945809689	0.680106465	0.184113219	0.129603397	0.954184916	0.728391411	0.999826541	0.999832315	Bacteria.Firmicutes.Clostridia.Clostridiales.Lachnospiraceae	SMIM19
319381	ENSG00000176209	rs2974349	0.018716523	0.003747869	0.184269785	0.119130249	0.537697595	-0.460987765	-0.115089786	0.089780326	0.222962901	0.153302101	0.085760825	0.056849503	0.028133006	0.003297293	0.886764336	0.772606143	Bacteria.Proteobacteria.Betaproteobacteria.Burkholderiales.Alcaligenaceae.Parasutterella	SMIM19
319382	ENSG00000176209	rs2974349	0.743941213	0.710791043	0.817479155	0.797161362	0.352149764	-0.302704222	0.042373866	-0.035269769	1.073520043	0.812801369	0.182862301	0.136662708	0.997454612	0.874868214	0.997650199	0.999159905	Bacteria.Firmicutes.Clostridia.Clostridiales	SMIM19
319383	ENSG00000176209	rs2974349	0.847907293	0.760979554	0.7638898	0.805205871	0.23513814	-0.283734201	0.061224633	-0.037848654	1.221143451	0.928825552	0.202972823	0.152847264	0.999435429	0.992605393	0.999968393	0.999515331	Bacteria.Firmicutes	SMIM19
319384	ENSG00000176209	rs2974349	0.836727779	0.313584865	0.018625121	0.046472747	0.063446816	-0.203544474	-0.270763228	0.159667378	0.306641239	0.200417722	0.112184631	0.078661118	0.438709356	0.165386712	0.478433761	0.796099861	Bacteria.Bacteroidetes.Bacteroidia.Bacteroidales.Porphyromonadaceae.Odoribacter	SMIM19
319385	ENSG00000176209	rs2974349	0.015208765	0.005281693	0.769375232	0.92276742	0.64077342	-0.51739565	-0.042118757	0.010630778	0.256991207	0.17924301	0.143056726	0.109229153	0.055283783	0.007544063	0.988415778	0.999765962	Bacteria.Firmicutes.Bacilli.Lactobacillales.Streptococcaceae	SMIM19
319386	ENSG00000176209	rs2974349	0.027444314	0.003295876	0.052373441	0.219719175	0.496009297	-0.462399985	0.261706126	-0.103009372	0.219865928	0.151534992	0.13242577	0.083124209	0.032019555	0.002782259	0.562856457	0.934656959	Bacteria.Firmicutes.Clostridia.Clostridiales.Lachnospiraceae.Dorea	SMIM19
319387	ENSG00000176209	rs2974349	0.001061681	0.000827718	0.045908832	0.224798653	0.852008881	-0.621977135	0.209025944	-0.094566884	0.248586793	0.177362099	0.102703657	0.07716424	0.007083849	0.001672487	0.657058109	0.981481548	Bacteria.Firmicutes.Clostridia.Clostridiales.Lachnospiraceae.Eubacterium_eligens_group	SMIM19
319388	ENSG00000176209	rs2974349	0.169018834	0.209811658	0.715306773	0.860594245	0.792003937	-0.46087889	-0.055186674	-0.016931293	0.569445151	0.363865467	0.150646445	0.096028364	0.534133027	0.275090611	0.998803525	0.997226571	Bacteria.Firmicutes.Clostridia.Clostridiales.Lachnospiraceae.Eubacterium_rectale_group	SMIM19
319389	ENSG00000176209	rs2974349	0.011978353	0.001442163	0.936687268	0.421374404	0.592302354	-0.520994888	0.007399964	-0.048240627	0.229096228	0.156538008	0.092798547	0.059618055	0.019385405	0.00137842	0.881616042	0.830246359	Bacteria.Firmicutes.Negativicutes.Selenomonadales.Veillonellaceae.Dialister	SMIM19
319390	ENSG00000176209	rs2974349	0.023217042	0.007896247	0.879233892	0.922796739	0.620358585	-0.518908384	-0.021003873	0.01025727	0.266844287	0.189297181	0.137694573	0.10543159	0.077523757	0.012203116	0.991685497	0.986418042	Bacteria.Firmicutes.Bacilli.Lactobacillales	SMIM19
319391	ENSG00000176209	rs2974349	0.007197011	0.001331154	0.407670055	0.920341169	0.602465227	-0.503611948	0.095290062	0.00793281	0.217091942	0.150137793	0.11433864	0.079017388	0.012304884	0.0013986	0.984086407	0.997201293	Bacteria.Firmicutes.Clostridia.Clostridiales.Lachnospiraceae.Coprococcus_1	SMIM19
319392	ENSG00000176209	rs2974349	0.292953756	0.459247495	0.774514053	0.888459768	0.802973512	-0.431152476	-0.03882286	-0.014670147	0.757341958	0.579104134	0.134955926	0.104187988	0.919593891	0.606407339	0.997675757	0.947294817	Bacteria.Bacteroidetes	SMIM19
319393	ENSG00000176209	rs2974349	0.131670199	0.07984991	0.981197209	0.885805276	0.586436814	-0.475994737	-0.004245296	0.017556692	0.384103237	0.267503596	0.179437949	0.121770167	0.26952907	0.088211234	0.999674548	0.986607256	Bacteria.Firmicutes.Clostridia.Clostridiales.Family_XIII.Family_XIII_AD3011_group	SMIM19
319394	ENSG00000176209	rs2974349	0.170339659	0.267314279	0.689639901	0.267693627	0.470876894	-0.275802366	-0.055294784	0.106422827	0.339621965	0.246501248	0.137847464	0.095192682	0.303539245	0.207034316	0.998891856	0.999590371	Bacteria.Firmicutes.Bacilli.Bacillales.Staphylococcaceae.Staphylococcus	SMIM19
319395	ENSG00000176209	rs2974349	0.010105167	0.002619282	0.959925857	0.822199853	0.611218225	-0.53201098	-0.005001546	0.016593374	0.23067614	0.169980117	0.099156877	0.073543553	0.019037913	0.00213229	0.999296249	0.977793214	Bacteria.Bacteroidetes.Bacteroidia.Bacteroidales.Porphyromonadaceae	SMIM19
319396	ENSG00000176209	rs2974349	0.016174825	0.002717089	0.411528715	0.853579165	0.564515235	-0.516622755	0.087940293	-0.015105491	0.228615	0.165721643	0.106397302	0.081523858	0.024554847	0.002626746	0.997117901	0.954858178	Bacteria.Firmicutes.Clostridia.Clostridiales.Lachnospiraceae.Eubacterium_hallii_group	SMIM19
319397	ENSG00000176209	rs2974349	0.192977376	0.123274718	0.513013561	0.409492487	0.430969654	-0.361831264	-0.097085149	0.081718902	0.32761948	0.231728431	0.14759911	0.09843868	0.309623455	0.115210781	0.99991226	0.982046009	Bacteria.Actinobacteria.Coriobacteriia.Coriobacteriales.Coriobacteriaceae.Collinsella	SMIM19
319398	ENSG00000176209	rs2974349	0.056863529	0.013476849	0.487833633	0.453036561	0.503824288	-0.444144324	-0.066678002	0.046643411	0.259857438	0.174844575	0.095563999	0.06178767	0.086997671	0.014868025	0.982891669	0.998439902	Bacteria.Verrucomicrobia.Verrucomicrobiae.Verrucomicrobiales.Verrucomicrobiaceae.Akkermansia	SMIM19
319399	ENSG00000176209	rs2974349	0.005467427	0.000823231	0.380754686	0.667279562	0.645959999	-0.54544814	-0.085122151	0.029873835	0.224740389	0.155462834	0.096454903	0.069176409	0.011199345	0.000932349	0.876131463	0.914498702	Bacteria.Fusobacteria.Fusobacteriia.Fusobacteriales.Fusobacteriaceae.Fusobacterium	SMIM19
319400	ENSG00000176209	rs2974349	0.073670725	0.011641078	0.916225225	0.804062373	0.567734371	-0.524710459	-0.012901922	-0.019997155	0.312283081	0.202102809	0.122177711	0.080274894	0.121500844	0.014463333	0.636261855	0.985010266	Bacteria.Firmicutes.Clostridia.Clostridiales.Christensenellaceae	SMIM19
319401	ENSG00000176209	rs2974349	0.009355957	0.001904114	0.37206092	0.67539123	0.588795912	-0.492358251	-0.102611947	0.030505234	0.219824238	0.152115118	0.114161694	0.072517625	0.01620048	0.001703543	0.997604342	0.996621608	Bacteria.Proteobacteria.Deltaproteobacteria	SMIM19
319402	ENSG00000176209	rs2974349	0.00527145	0.000752297	0.266434191	0.557098296	0.638344606	-0.540243104	0.16557505	-0.059830493	0.221090854	0.152739217	0.147709776	0.101372057	0.010440688	0.000789016	0.999276643	0.988728768	Bacteria.Firmicutes.Clostridia.Clostridiales.Ruminococcaceae.Ruminiclostridium_5	SMIM19
319403	ENSG00000176209	rs2974349	0.146172331	0.109839143	0.830836873	0.987351119	0.676730983	-0.515701815	0.038950061	-0.00197697	0.460113666	0.318119801	0.181594292	0.124222184	0.308782381	0.125311678	0.999697332	0.93149849	Bacteria.Firmicutes.Clostridia.Clostridiales.Ruminococcaceae.Ruminococcaceae_UCG_013	SMIM19
319404	ENSG00000176209	rs2974349	0.049779251	0.012779004	0.406074627	0.139627721	0.532664306	-0.434942695	-0.112654152	0.153850922	0.266448884	0.169855823	0.1347125	0.102876989	0.079722828	0.010400046	0.999672451	0.998587032	Bacteria.Firmicutes.Clostridia.Clostridiales.Ruminococcaceae.Butyricicoccus	SMIM19
319405	ENSG00000176209	rs2974349	0.008026207	0.001761396	0.461520685	0.73571044	0.612740351	-0.513130831	-0.063982389	0.021655568	0.224017292	0.157279087	0.0863767	0.063882728	0.013190337	0.001595543	0.975933082	0.880230945	Bacteria.Bacteroidetes.Bacteroidia.Bacteroidales.Rikenellaceae.Alistipes	SMIM19
319406	ENSG00000176209	rs2974349	0.056672901	0.009501368	0.75911015	0.948781793	0.544042027	-0.503095763	-0.032067936	-0.004574799	0.280378464	0.188232641	0.104135861	0.07094338	0.06965133	0.009481473	0.783617001	0.998995596	Bacteria.Firmicutes.Negativicutes.Selenomonadales.Acidaminococcaceae.Phascolarctobacterium	SMIM19
319407	ENSG00000176209	rs2974349	0.000846917	0.000317023	0.107310427	0.680975636	0.755201917	-0.552276939	0.13871347	0.023454771	0.215799776	0.145179335	0.084945462	0.056793058	0.00320768	0.000380068	0.286705533	0.99075384	Bacteria.Firmicutes.Clostridia.Clostridiales.Lachnospiraceae.Lachnospira	SMIM19
319408	ENSG00000176209	rs2974349	0.003910006	0.000199121	0.955574638	0.241825709	0.650870008	-0.646201441	-0.004556883	0.067942348	0.217512042	0.163855663	0.081484842	0.057519582	0.012034706	0.000470507	0.825738683	0.802301482	Bacteria.Firmicutes.Clostridia.Clostridiales.Lachnospiraceae.Roseburia	SMIM19
319409	ENSG00000176209	rs2974349	0.237842059	0.07538836	0.138790056	0.338579125	0.341127174	-0.39222392	0.211874613	-0.09626768	0.286332823	0.217056327	0.141371302	0.099854487	0.21855294	0.062025876	0.878984333	0.907452992	Bacteria.Firmicutes.Clostridia.Clostridiales.Lachnospiraceae.Blautia	SMIM19
319410	ENSG00000176209	rs2974349	0.577220191	0.174591087	0.222878812	0.48937719	0.216042178	-0.351899071	-0.153823245	0.056273937	0.385602577	0.25637209	0.124990798	0.080940657	0.413407218	0.116656237	0.7789606	0.941770524	Bacteria.Bacteroidetes.Bacteroidia.Bacteroidales.Prevotellaceae.Prevotella_9	SMIM19
319411	ENSG00000176209	rs2974349	0.11270567	0.024743465	0.923496837	0.662692422	0.631202887	-0.596503441	0.015582118	-0.04596225	0.392565236	0.259490513	0.161634575	0.104888163	0.257491744	0.047995654	0.949374291	0.966332496	Bacteria.Firmicutes.Clostridia.Clostridiales.Ruminococcaceae.Ruminococcaceae_NK4A214_group	SMIM19
319412	ENSG00000176209	rs2974349	0.016843727	0.002616848	0.470290541	0.728158602	0.557626022	-0.494033316	0.070130634	-0.0257123	0.227291225	0.157830193	0.096564944	0.073657619	0.024181148	0.002676935	0.915821605	0.993727148	Bacteria.Proteobacteria.Gammaproteobacteria.Pasteurellales.Pasteurellaceae.Haemophilus	SMIM19
319413	ENSG00000176209	rs2974349	0.179768002	0.018964086	0.175810727	0.468747305	0.367258092	-0.444439229	-0.157814071	0.055695198	0.270824554	0.184693194	0.11530373	0.076421361	0.218081426	0.026747866	0.733640054	0.991307536	Bacteria.Firmicutes.Clostridia.Clostridiales.Ruminococcaceae.Ruminococcus_2	SMIM19
319414	ENSG00000176209	rs2974349	0.002593219	0.001772077	0.104313527	0.292122781	0.916581397	-0.643695962	-0.189231906	0.07814886	0.292535827	0.197419333	0.114870819	0.073579911	0.013598084	0.003269955	0.5491132	0.920789301	Bacteria.Firmicutes.Clostridia.Clostridiales.Lachnospiraceae.Lachnoclostridium	SMIM19
319415	ENSG00000176209	rs2974349	0.069728334	0.048632641	0.984793023	0.851747189	0.584077929	-0.470954344	-0.003287008	0.022805319	0.316729692	0.234356697	0.171791104	0.121540769	0.150922244	0.047323441	0.998820086	0.961415255	Bacteria.Firmicutes.Clostridia.Clostridiales.Family_XIII	SMIM19
319416	ENSG00000176209	rs2974349	0.073988459	0.011776727	0.915067451	0.808741066	0.567510083	-0.524282581	-0.013090481	-0.019522102	0.312512171	0.202281216	0.122267049	0.080325209	0.12201945	0.014929763	0.636336419	0.982705937	Bacteria.Firmicutes.Clostridia.Clostridiales.Christensenellaceae.Christensenellaceae_R_7_group	SMIM19
319417	ENSG00000176209	rs2974349	0.090622165	0.025139664	0.89287009	0.936531972	0.558784558	-0.51726732	0.020005363	0.008878741	0.325319849	0.225662071	0.147966622	0.111069992	0.188784209	0.036959008	0.970737021	0.933837527	Bacteria.Firmicutes.Bacilli	SMIM19
319418	ENSG00000176209	rs2974349	0.017675821	0.009556947	0.403635713	0.550028289	0.801634662	-0.601662888	-0.093296899	0.043704322	0.329306106	0.225294912	0.110984196	0.072737283	0.096583375	0.022586965	0.9994853	0.999502343	Bacteria.Firmicutes.Clostridia.Clostridiales.Lachnospiraceae.Ruminococcus_gnavus_group	SMIM19
319419	ENSG00000176209	rs2974349	0.034103002	0.007376035	0.21857851	0.358857004	0.503767968	-0.45531151	0.138615855	-0.074705552	0.232738863	0.164598364	0.111577364	0.080842229	0.044018048	0.006364584	0.920183094	0.91618011	Bacteria.Firmicutes.Clostridia.Clostridiales.Lachnospiraceae.Fusicatenibacter	SMIM19
319420	ENSG00000176209	rs2974349	0.006761879	0.004293504	0.228173424	0.489327677	0.861800546	-0.607104462	0.144352982	-0.053265451	0.308024073	0.205125365	0.118657358	0.076604688	0.031880411	0.010131357	0.601624632	0.982685924	Bacteria.Firmicutes.Clostridia.Clostridiales.Ruminococcaceae.Ruminococcus_1	SMIM19
319421	ENSG00000176209	rs2974349	0.293192869	0.459374348	0.774967502	0.888216657	0.802531446	-0.43099598	-0.038741644	-0.014701828	0.757303291	0.5790582	0.134952692	0.104184377	0.919841614	0.609041622	0.997187614	0.944142772	Bacteria.Bacteroidetes.Bacteroidia.Bacteroidales	SMIM19
319422	ENSG00000176209	rs2974349	0.073914639	0.080944009	0.656497078	0.84064378	0.757594225	-0.488382469	0.068923336	0.020975501	0.417077011	0.275483481	0.154256292	0.103902653	0.188343225	0.087387477	0.981084248	0.998600531	Bacteria.Firmicutes.Clostridia.Clostridiales.Ruminococcaceae.Ruminiclostridium_6	SMIM19
319423	ENSG00000176209	rs2974349	0.037551157	0.015454226	0.55597173	0.690834992	0.766659282	-0.586847067	0.075821148	-0.033432859	0.36109013	0.235954456	0.128098206	0.083686893	0.128292363	0.02290782	0.999985325	0.999758873	Bacteria.Firmicutes.Clostridia.Clostridiales.Ruminococcaceae.Ruminococcaceae_UCG_014	SMIM19
319424	ENSG00000176209	rs2974349	0.008046262	0.001766034	0.471025707	0.741347435	0.612781441	-0.513169767	-0.062574955	0.021176488	0.224107525	0.157332922	0.086304755	0.063884433	0.013123032	0.00157076	0.97729231	0.897337513	Bacteria.Bacteroidetes.Bacteroidia.Bacteroidales.Rikenellaceae	SMIM19
319425	ENSG00000176209	rs2974349	0.018207744	0.00481409	0.774094303	0.559346898	0.570674986	-0.474192795	0.039666657	-0.053048782	0.235566917	0.162427121	0.137625622	0.090398034	0.035067843	0.003787651	0.982513421	0.973164068	Bacteria.Firmicutes.Negativicutes.Selenomonadales.Veillonellaceae.Veillonella	SMIM19
319426	ENSG00000176209	rs2974349	0.112063239	0.056199951	0.826627428	0.730923073	0.677796397	-0.60151289	-0.020177364	0.023614025	0.420775269	0.309386213	0.091751205	0.06837091	0.293015706	0.106106238	0.98970845	0.927382982	Bacteria.Firmicutes.Clostridia.Clostridiales.Ruminococcaceae.Faecalibacterium	SMIM19
319427	ENSG00000176209	rs2974349	0.737000955	0.595432112	0.300960989	0.105353322	0.166638298	-0.15562708	-0.167106835	0.158709158	0.49408157	0.291649979	0.160267283	0.096637142	0.494671601	0.342073494	0.999878354	0.935158928	Bacteria.Bacteroidetes.Bacteroidia.Bacteroidales.Porphyromonadaceae.Barnesiella	SMIM19
319428	ENSG00000176209	rs2974349	0.180613658	0.026706235	0.477848806	0.93628412	0.443746047	-0.516095874	0.115367469	-0.008294158	0.3278733	0.227628606	0.161603218	0.103352567	0.219176642	0.04224433	0.879099353	0.884406402	Bacteria.Firmicutes.Erysipelotrichia.Erysipelotrichales.Erysipelotrichaceae	SMIM19
319429	ENSG00000176209	rs2974349	0.070036971	0.027258181	0.752154929	0.152526904	0.580437698	-0.441970372	0.024250721	-0.075458039	0.315112066	0.195666961	0.076467282	0.052125241	0.105570438	0.023968541	0.997282517	0.999171204	Bacteria.Proteobacteria.Gammaproteobacteria.Enterobacteriales.Enterobacteriaceae	SMIM19
319430	ENSG00000176209	rs2974349	0.002577177	0.000576898	0.11038278	0.120416608	0.905021963	-0.709984166	-0.164680668	0.107815095	0.288653091	0.196116384	0.10174464	0.068511428	0.015008438	0.001654191	0.623703301	0.882577279	Bacteria.Proteobacteria.Betaproteobacteria	SMIM19
319431	ENSG00000176209	rs2974349	0.066217997	0.111848195	0.403457825	0.748004827	1.019640453	-0.628574746	-0.08409872	0.023469848	0.545737007	0.389979973	0.100004173	0.072743561	0.63392006	0.341490771	0.999973618	0.994138314	Bacteria.Bacteroidetes.Bacteroidia.Bacteroidales.Bacteroidaceae.Bacteroides	SMIM19
319432	ENSG00000176209	rs2974349	0.011363087	0.002132378	0.697703822	0.814452236	0.640607348	-0.527388384	0.057120004	-0.022523256	0.245873928	0.164858661	0.146406553	0.095582982	0.022045449	0.002136745	0.998043854	0.98261409	Bacteria.Firmicutes.Clostridia.Clostridiales.Ruminococcaceaencultured	SMIM19
319433	ENSG00000176209	rs2974349	0.002098089	0.000438293	0.101363833	0.120205788	0.768137613	-0.632770464	-0.135602478	0.092903991	0.239709699	0.170777715	0.081598538	0.059001941	0.008223955	0.000929332	0.578533489	0.861479456	Bacteria.Proteobacteria.Betaproteobacteria.Burkholderiales.Alcaligenaceae	SMIM19
319434	ENSG00000176209	rs2974349	0.029419651	0.005631688	0.940671482	0.915250143	0.587837965	-0.512934078	-0.007556797	-0.007452386	0.263963681	0.179117066	0.101142559	0.069757031	0.048743728	0.005197599	0.924395586	0.990319722	Bacteria.Firmicutes.Negativicutes.Selenomonadales.Acidaminococcaceae	SMIM19
319435	ENSG00000176209	rs2974349	0.014214834	0.002192427	0.809931182	0.69054364	0.621601889	-0.529063365	0.027317783	-0.029411754	0.246703705	0.165863963	0.113119135	0.073548352	0.020628355	0.002238916	0.968802863	0.997181136	Bacteria.Bacteroidetes.Bacteroidia.Bacteroidales.Prevotellaceae	SMIM19
319436	ENSG00000176209	rs2974349	0.104285551	0.024970848	0.538809086	0.699966668	0.481730222	-0.458901189	-0.124228464	0.05109468	0.292404101	0.199957726	0.201053855	0.132002725	0.133744416	0.019653106	0.999005033	0.934726639	Bacteria.Actinobacteria.Coriobacteriia.Coriobacteriales	SMIM19
319437	ENSG00000176209	rs2974349	0.153082275	0.018341109	0.86373804	0.43984908	0.640509379	-0.681188017	0.030407008	-0.088758551	0.44306245	0.281522075	0.176478429	0.114200175	0.375419593	0.067633662	0.881274072	0.919745892	Bacteria.Firmicutes.Clostridia.Clostridiales.Ruminococcaceae.Anaerotruncus	SMIM19
319438	ENSG00000176209	rs2974349	0.04498566	0.038310521	0.779014466	0.399126753	0.536669219	-0.405392495	-0.028561139	0.065106952	0.262528454	0.191718205	0.101363042	0.076707805	0.065508833	0.027557371	0.987251266	0.998719086	Bacteria.Firmicutes.Bacilli.Bacillales.Family_XI.Gemella	SMIM19
319439	ENSG00000176209	rs2974349	0.769697868	0.219678407	0.072955103	0.192954502	0.101849705	-0.283067692	-0.255523526	0.118203347	0.34643249	0.228403233	0.140192858	0.089852505	0.599063746	0.175837297	0.961639693	0.925115546	Bacteria.Firmicutes.Clostridia.Clostridiales.Ruminococcaceae.Eubacterium_coprostanoligenes_group	SMIM19
319440	ENSG00000176209	rs2974349	0.08249556	0.118986245	0.891106056	0.480008244	0.620031702	-0.382381052	-0.018243292	-0.064749862	0.351567809	0.242029999	0.132734181	0.091147924	0.164468917	0.086682326	0.895969341	0.902660525	Bacteria.Firmicutes.Negativicutes.Selenomonadales.Veillonellaceae	SMIM19
319441	ENSG00000176209	rs2974349	0.160428653	0.033998782	0.240768835	0.756748178	0.411141255	-0.48169166	0.136848459	-0.027822817	0.289565807	0.222405561	0.115592403	0.089444332	0.182114276	0.031682626	0.409915856	0.968472113	Bacteria.Firmicutes.Clostridia.Clostridiales.Lachnospiraceae.Anaerostipes	SMIM19
319442	ENSG00000176209	rs2974349	0.008192962	0.007471521	0.460891983	0.570669473	0.665701637	-0.557033541	0.066151457	-0.039854243	0.244055296	0.201714335	0.089179234	0.069924603	0.030401521	0.009391176	0.975699737	0.99999132	Bacteria.Firmicutes.Clostridia.Clostridiales.Clostridiaceae_1	SMIM19
319443	ENSG00000176209	rs2974349	0.008075851	0.001317168	0.937242778	0.649191039	0.607113349	-0.512671111	-0.007141659	0.029440692	0.222144298	0.15268227	0.090353757	0.064420918	0.013289866	0.001469372	0.998277807	0.999325446	Bacteria.Bacteroidetes.Bacteroidia.Bacteroidales.Porphyromonadaceae.Parabacteroides	SMIM19
319444	ENSG00000176209	rs2974349	0.009726057	0.001918581	0.419836455	0.713606443	0.586875812	-0.492979504	-0.091921072	0.026703178	0.22029845	0.15242541	0.113223117	0.072440286	0.016659672	0.001608186	0.998525812	0.997174658	Bacteria.Proteobacteria.Deltaproteobacteria.Desulfovibrionales.Desulfovibrionaceae	SMIM19
319445	ENSG00000176209	rs2974349	0.181869274	0.027396928	0.475823851	0.927577615	0.442808171	-0.514582082	0.11592889	-0.009431387	0.328136096	0.228026114	0.161642304	0.103362012	0.220859437	0.043695668	0.888660174	0.886862759	Bacteria.Firmicutes.Erysipelotrichia.Erysipelotrichales	SMIM19
319446	ENSG00000176209	rs2974349	0.008834666	0.001937362	0.571890255	0.628770675	0.600176211	-0.513821171	0.055171116	-0.033121363	0.222304301	0.159028614	0.097106499	0.06818459	0.016173875	0.001970016	0.99935717	0.960853802	Bacteria.Firmicutes.Erysipelotrichia.Erysipelotrichales.Erysipelotrichaceae.Erysipelotrichaceae_UCG_003	SMIM19
319447	ENSG00000176209	rs2974349	0.003586993	0.000975536	0.196403087	0.186056042	0.791615797	-0.658072869	0.170397705	-0.119398724	0.261929161	0.190496132	0.130546102	0.089339027	0.014618112	0.001720464	0.991744893	0.856262504	Bacteria.Firmicutes.Bacilli.Lactobacillales.Carnobacteriaceae	SMIM19
319448	ENSG00000176209	rs2974349	0.006656365	0.023796444	0.310510793	0.64089609	0.704748067	-0.509384664	0.116630042	-0.040601749	0.251378389	0.220061774	0.114105428	0.086637707	0.036890681	0.031085103	0.726905708	0.996502544	Bacteria.Firmicutes.Clostridia.Clostridiales.Family_XI	SMIM19
319449	ENSG00000176209	rs2974349	0.018177453	0.011586348	0.571762604	0.151814754	0.542121219	-0.414970852	-0.066097451	0.127405299	0.223719261	0.159724234	0.116299189	0.087854374	0.028420063	0.00740728	0.900486803	0.997132292	Bacteria.Firmicutes.Bacilli.Bacillales	SMIM19
319450	ENSG00000176209	rs2974349	0.067586971	0.016338589	0.791355207	0.342086524	0.576175288	-0.475172808	0.020508427	-0.049000917	0.309975468	0.192742091	0.077203082	0.051199775	0.088581992	0.011976583	0.999492402	0.999741582	Bacteria.Proteobacteria.Gammaproteobacteria.Enterobacteriales.Enterobacteriaceae.Escherichia_Shigella	SMIM19
319451	ENSG00000176209	rs2974349	0.116813825	0.026614955	0.494585027	0.688417369	0.467317299	-0.456985339	-0.135100204	0.052067155	0.294013909	0.20143143	0.196679137	0.129263153	0.142639838	0.02176054	0.999739884	0.903362498	Bacteria.Actinobacteria.Coriobacteriia.Coriobacteriales.Coriobacteriaceae	SMIM19
319452	ENSG00000176209	rs2974349	0.354256547	0.153422255	0.189436312	0.322616652	0.296285163	-0.337984413	-0.144882111	0.079657426	0.317550975	0.233992044	0.10925144	0.079922906	0.330021172	0.127881945	0.997329664	0.92426646	Bacteria.Firmicutes.Negativicutes.Selenomonadales.Veillonellaceae.Megasphaera	SMIM19
319453	ENSG00000176209	rs2974349	0.130327129	0.07990384	0.346174312	0.338975258	0.429000334	-0.376591179	-0.103310519	0.073159271	0.279990567	0.211678703	0.10887127	0.075947792	0.188904636	0.064424416	0.999858829	0.929555963	Bacteria.Proteobacteria.Betaproteobacteria.Neisseriales.Neisseriaceae.Eikenella	SMIM19
319454	ENSG00000176209	rs2974349	0.008415574	0.001431203	0.669675486	0.483243476	0.600789804	-0.507801932	0.037408404	-0.042316804	0.221059106	0.152459952	0.087292861	0.06001207	0.015572917	0.001195999	0.798346186	0.903004347	Bacteria.Firmicutes.Clostridia.Clostridiales.Lachnospiraceae.Lachnospiraceae_NK4A136_group	SMIM19
319455	ENSG00000176209	rs2974349	0.014249012	0.001908543	0.908803602	0.855392012	0.58696988	-0.515238019	-0.014658799	-0.015166363	0.233044859	0.159221811	0.127473378	0.082890431	0.02446445	0.001939977	0.958613924	0.998755611	Bacteria.Actinobacteria.Actinobacteria.Bifidobacteriales.Bifidobacteriaceae	SMIM19
319456	ENSG00000176209	rs2974349	0.006716644	0.00119091	0.432308452	0.620765955	0.627093443	-0.521013574	0.098132725	-0.043610763	0.223940467	0.153672597	0.124193704	0.087722843	0.012824438	0.00137752	0.999670759	0.996530704	Bacteria.Firmicutes.Clostridia.Clostridiales.Ruminococcaceae.Flavonifractor	SMIM19
319457	ENSG00000176209	rs2974349	0.15025792	0.131242623	0.909329841	0.473733982	0.584930754	-0.399530341	0.010636408	-0.050251746	0.401790142	0.261388632	0.093033769	0.069735138	0.315336475	0.120684006	0.996566686	0.997858307	Bacteria.Proteobacteria.Gammaproteobacteria	SMIM19
319458	ENSG00000176209	rs2974349	0.971735773	0.766554535	0.448245713	0.593931852	0.027906243	-0.187167791	0.121194384	-0.067632884	0.784586885	0.627805052	0.158847022	0.126230021	0.936974463	0.751636791	0.999135888	0.996172726	Bacteria.Firmicutes.Clostridia.Clostridiales.Ruminococcaceae	SMIM19
319459	ENSG00000176209	rs2974349	0.014640235	0.003410308	0.564449014	0.58838073	0.568533003	-0.487025434	0.086208297	-0.056624161	0.22667039	0.160222028	0.148837544	0.104110361	0.022694948	0.002950862	0.781531834	0.9138367	Bacteria.Actinobacteria.Actinobacteria	SMIM19
319460	ENSG00000176209	rs2974349	0.029814599	0.009981962	0.811595069	0.80837319	0.566207391	-0.48523546	0.040594291	-0.028746887	0.254890585	0.182812382	0.169609329	0.118049638	0.053231868	0.009060478	0.881289313	0.964824305	Bacteria.Actinobacteria	SMIM19
319461	ENSG00000176209	rs2974349	0.014069248	0.0029912	0.776958982	0.749239412	0.631549325	-0.534757443	0.031517606	-0.024041277	0.25025588	0.173358926	0.110796398	0.074894691	0.02209616	0.002272297	0.990263512	0.935449612	Bacteria.Proteobacteria.Gammaproteobacteria.Pseudomonadales	SMIM19
319462	ENSG00000176209	rs2974349	0.35251648	0.143603747	0.639590304	0.731478413	0.415760446	-0.420282554	-0.069759846	0.032477322	0.443983015	0.283902413	0.14827522	0.094235774	0.366479064	0.136582947	0.998896274	0.99230175	Bacteria.Proteobacteria.Deltaproteobacteria.Desulfovibrionales.Desulfovibrionaceae.Desulfovibrio	SMIM19
319463	ENSG00000176209	rs2974349	0.001979964	0.000341638	0.038487605	0.064988707	0.715634016	-0.585801141	0.232982777	-0.14448959	0.221986991	0.154916505	0.110286383	0.07697351	0.007099784	0.000480608	0.351618113	0.68465938	Bacteria.Firmicutes.Clostridia.Clostridiales.Peptostreptococcaceae	SMIM19
319464	ENSG00000176209	rs2974349	0.017496834	0.002770218	0.467338698	0.729023639	0.555797672	-0.494157149	0.070408599	-0.025622549	0.227940885	0.158850317	0.096303548	0.073644706	0.023697331	0.002804668	0.915505146	0.992379592	Bacteria.Proteobacteria.Gammaproteobacteria.Pasteurellales.Pasteurellaceae	SMIM19
319465	ENSG00000176209	rs2974349	0.001639501	0.000527464	0.055725835	0.123849852	0.764003162	-0.602672445	0.206834049	-0.115917344	0.232488733	0.16520385	0.106173292	0.074353143	0.006971138	0.000669634	0.269155772	0.806880693	Bacteria.Firmicutes.Clostridia.Clostridiales.Peptostreptococcaceae.Intestinibacter	SMIM19
319466	ENSG00000176209	rs2974349	0.018935919	0.004091543	0.787826048	0.893274927	0.658877854	-0.515713012	0.032371716	0.009695814	0.273738867	0.173260194	0.119785427	0.071987331	0.039358409	0.004305393	0.964058101	0.979585985	Bacteria.Firmicutes.Erysipelotrichia.Erysipelotrichales.Erysipelotrichaceae.Erysipelatoclostridium	SMIM19
319467	ENSG00000176209	rs2974349	0.056491843	0.012773098	0.478903429	0.430261689	0.503964365	-0.443355804	-0.068104377	0.049341397	0.259528336	0.173129368	0.095628376	0.06216679	0.088940633	0.013866817	0.959597159	0.99789802	Bacteria.Verrucomicrobia	SMIM19
319468	ENSG00000176209	rs2974349	0.025742083	0.006205098	0.507706153	0.513872171	0.76381055	-0.609423336	0.069698417	-0.042438663	0.334642364	0.215428425	0.104636999	0.064651849	0.070626057	0.010514757	0.872913529	0.998607976	Bacteria.Firmicutes.Clostridia.Clostridiales.Lachnospiraceae.Tyzzerella_4	SMIM19
319469	ENSG00000176209	rs2974349	0.012102414	0.011952303	0.274657794	0.499513277	0.892138903	-0.634275187	0.148379145	-0.065226452	0.345594869	0.245252187	0.134682797	0.096054602	0.084886676	0.030197635	0.997947728	0.9977362	Bacteria.Actinobacteria.Actinobacteria.Micrococcales	SMIM19
319470	ENSG00000176209	rs2974349	0.010494685	0.059491387	0.139633918	0.69648896	0.981616983	-0.559004933	0.202450045	-0.039453409	0.372464172	0.291434781	0.135376391	0.100698302	0.075998862	0.079443755	0.958034317	0.997513341	Bacteria.Firmicutes.Clostridia.Clostridiales.Lachnospiraceae.Eubacterium_xylanophilum_group	SMIM19
319471	ENSG00000176222	rs108775	0.001026258	5.67E-05	0.28214446	0.375556083	0.638007495	-0.618175959	0.073894844	-0.046909232	0.185559177	0.143457388	0.068136548	0.052574736	0.00476734	0.000167175	0.955858825	0.966245262	Bacteria.Firmicutes.Clostridia.Clostridiales.Lachnospiraceae.Tyzzerella	ZNF404
319472	ENSG00000176222	rs108775	0.037844333	0.008803934	0.202309934	0.084075794	0.384533032	-0.399769523	-0.107520862	0.119859269	0.181398943	0.148003163	0.083478457	0.06831943	0.06724836	0.009000508	0.745746901	0.981481548	Bacteria.Firmicutes.Clostridia.Clostridiales.Lachnospiraceae.Eubacterium_eligens_group	ZNF404
319473	ENSG00000176222	rs108775	0.001861154	8.91E-05	0.754506072	0.997051313	0.505688897	-0.536626891	-0.022425442	-0.000244755	0.155869108	0.128402935	0.071412432	0.065973784	0.004905369	0.000173223	0.992052328	0.998712978	Bacteria.Firmicutes.Clostridia.Clostridiales.Lachnospiraceae.Coprococcus_1	ZNF404
319474	ENSG00000176222	rs108775	0.005762668	0.000167311	0.445561979	0.878930398	0.463160932	-0.576617973	-0.064599049	-0.012281442	0.162202153	0.144323239	0.084167882	0.080309717	0.018864262	0.000511586	0.945687051	0.884997464	Bacteria.Firmicutes.Bacilli.Lactobacillales.Carnobacteriaceae.Granulicatella	ZNF404
319475	ENSG00000176222	rs108775	0.02085412	0.000224463	0.151471296	0.719238447	0.391974938	-0.524064082	0.085960714	-0.01814143	0.165509777	0.134100074	0.059225079	0.050247343	0.056758058	0.000874162	0.822519016	0.997216401	Bacteria.Firmicutes.Clostridia.Clostridiales.Ruminococcaceae.Subdoligranulum	ZNF404
319476	ENSG00000176222	rs108775	0.00213734	6.04E-05	0.8577124	0.804336459	0.500542573	-0.547645818	0.013718694	0.016738442	0.156504821	0.12763391	0.076214881	0.067289516	0.006478875	0.00014366	0.997117901	0.953568156	Bacteria.Firmicutes.Clostridia.Clostridiales.Lachnospiraceae.Eubacterium_hallii_group	ZNF404
319477	ENSG00000176222	rs108775	0.000858501	3.57E-05	0.345451664	0.356571916	0.523052667	-0.554041615	-0.061731981	0.058942912	0.149647284	0.124799374	0.064956676	0.063480325	0.003100045	8.36E-05	0.68872934	0.94720491	Bacteria.Firmicutes.Clostridia.Clostridiales.Lachnospiraceae.Dorea	ZNF404
319478	ENSG00000176222	rs108775	0.002874278	0.000239697	0.812360398	0.890466678	0.505029002	-0.537271261	-0.016848803	0.008098457	0.163002672	0.138174314	0.070689693	0.058576432	0.00760677	0.00038301	0.92697622	0.972482468	Bacteria.Firmicutes.Clostridia.Clostridiales.Ruminococcaceae.Ruminococcaceae_UCG_002	ZNF404
319479	ENSG00000176222	rs108775	0.001158578	3.86E-05	0.555333065	0.448220786	0.522795745	-0.550769078	0.054664456	-0.052459505	0.153795144	0.124679228	0.092204916	0.068753816	0.004356499	8.58E-05	0.990263512	0.935449612	Bacteria.Proteobacteria.Gammaproteobacteria.Pseudomonadales	ZNF404
319480	ENSG00000176222	rs108775	0.515445266	0.888490494	0.450801643	0.127708448	0.239985524	-0.048395694	0.061874958	-0.116901527	0.366973337	0.343803551	0.081558835	0.07576711	0.792988784	0.677138644	0.999330493	0.996754281	Bacteria.Proteobacteria	ZNF404
319481	ENSG00000176222	rs108775	0.226036698	0.033085663	0.434586263	0.553942365	0.335297841	-0.443026934	-0.099558267	0.055521653	0.274334252	0.203464614	0.126626443	0.093321515	0.344310769	0.052832188	0.99792254	0.986607256	Bacteria.Firmicutes.Clostridia.Clostridiales.Family_XIII.Family_XIII_AD3011_group	ZNF404
319482	ENSG00000176222	rs108775	0.054797924	0.024189664	0.183289422	0.27226374	0.366557506	-0.418388116	-0.093013191	0.070316558	0.187427615	0.181275009	0.069153188	0.063505198	0.095517687	0.030797596	0.526217834	0.830371584	Bacteria.Firmicutes.Clostridia.Clostridiales.Lachnospiraceae.Lachnospiraceae_UCG_010	ZNF404
319483	ENSG00000176222	rs108775	0.012844801	0.003465914	0.830452316	0.594729476	0.482342917	-0.491206714	0.01056157	-0.022393009	0.188511748	0.161894646	0.04912707	0.041885016	0.037954978	0.005406468	0.997282517	0.999171204	Bacteria.Proteobacteria.Gammaproteobacteria.Enterobacteriales.Enterobacteriaceae	ZNF404
319484	ENSG00000176222	rs108775	0.000976579	8.69E-05	0.960763441	0.763210134	0.523425753	-0.531225869	-0.003752079	-0.017885505	0.151534038	0.126888056	0.07597516	0.059118757	0.004005827	0.000211595	0.999694213	0.908466096	Bacteria.Firmicutes.Clostridia.Clostridiales.Lachnospiraceaencultured	ZNF404
319485	ENSG00000176222	rs108775	0.001169613	5.52E-05	0.83077773	0.822452842	0.513781244	-0.542586472	-0.015979754	0.013568022	0.151279406	0.125696811	0.074474901	0.060222056	0.003791832	0.000113093	0.90427485	0.939666674	Bacteria.Fusobacteria.Fusobacteriia.Fusobacteriales	ZNF404
319486	ENSG00000176222	rs108775	0.210209342	0.059334849	0.578414561	0.723853412	0.377359393	-0.4666811	-0.068521149	0.03492542	0.298189715	0.243148368	0.122685436	0.098424044	0.283782588	0.077943118	0.862635874	0.895507627	Bacteria.Firmicutes.Clostridia.Clostridiales.Ruminococcaceae.Ruminiclostridium_9	ZNF404
319487	ENSG00000176222	rs108775	0.002611317	8.18E-05	0.952904022	0.951959028	0.520913668	-0.547735768	0.004925469	-0.003654759	0.16637965	0.130285161	0.083075931	0.060429351	0.012188302	0.000289862	0.977746096	0.915713495	Bacteria.Proteobacteria.Gammaproteobacteria.Pseudomonadales.Pseudomonadaceae.Pseudomonas	ZNF404
319488	ENSG00000176222	rs108775	0.143310137	0.004972708	0.239808441	0.576644842	0.319756256	-0.463748002	0.097867406	-0.036520278	0.215835524	0.159475714	0.082495622	0.065084564	0.21119601	0.014213499	0.99759175	0.986746924	Bacteria.Firmicutes.Clostridia.Clostridiales.Lachnospiraceae.Lachnospiraceae_UCG_008	ZNF404
319489	ENSG00000176222	rs108775	0.000541233	1.66E-05	0.219745608	0.989253349	0.526580367	-0.559219474	-0.068861752	-0.000628014	0.144662605	0.120176982	0.055571747	0.046446468	0.002216392	4.19E-05	0.655212922	0.883727956	Bacteria.Firmicutes.Negativicutes.Selenomonadales.Veillonellaceae.Dialister	ZNF404
319490	ENSG00000176222	rs108775	0.005593111	0.002299049	0.494303825	0.997789969	0.620241385	-0.548478903	0.059232889	0.00018152	0.216403258	0.17281355	0.086174995	0.065282415	0.034245235	0.00527942	0.996596763	0.999791394	Bacteria.Firmicutes.Clostridia.Clostridiales.Ruminococcaceae.Ruminococcaceae_UCG_005	ZNF404
319491	ENSG00000176222	rs108775	0.04561929	0.01939707	0.989515931	0.752243218	0.510895303	-0.493493992	-0.001446705	0.027778271	0.250679825	0.205849606	0.10967486	0.087622638	0.154329122	0.035501953	0.99991226	0.996838275	Bacteria.Actinobacteria.Coriobacteriia.Coriobacteriales.Coriobacteriaceae.Collinsella	ZNF404
319492	ENSG00000176222	rs108775	0.004824844	0.000143599	0.444440569	0.9306584	0.467135899	-0.578691921	-0.070575066	-0.00746759	0.160053112	0.143228186	0.091726938	0.085486166	0.017455997	0.000426259	0.991744893	0.90956907	Bacteria.Firmicutes.Bacilli.Lactobacillales.Carnobacteriaceae	ZNF404
319493	ENSG00000176222	rs108775	0.011939096	0.000873399	0.888951204	0.850738692	0.501953463	-0.529022231	-0.010429355	0.010461915	0.19405637	0.151592241	0.074399696	0.055375435	0.061445844	0.003868848	0.998365245	0.958178878	Bacteria.Proteobacteria.Gammaproteobacteria.Enterobacteriales.Enterobacteriaceae.Citrobacter	ZNF404
319494	ENSG00000176222	rs108775	0.142225883	0.041505702	0.220167118	0.307538135	0.32378383	-0.401681029	-0.11437577	0.078520032	0.217951921	0.193147894	0.092387143	0.076346022	0.170554281	0.040646778	0.644383707	0.90791806	Bacteria.Bacteroidetes.Bacteroidia.Bacteroidales.Porphyromonadaceae.Odoribacter	ZNF404
319495	ENSG00000176222	rs108775	0.003783766	0.000217118	0.825502172	0.82230224	0.5070164	-0.546789032	0.016417852	0.015684617	0.168794675	0.139560216	0.074166422	0.0695566	0.008679698	0.000318081	0.997604342	0.996621608	Bacteria.Proteobacteria.Deltaproteobacteria	ZNF404
319496	ENSG00000176222	rs108775	0.016859193	0.003392102	0.868000359	0.84666324	0.545018189	-0.572637288	0.015828429	-0.016387992	0.22218495	0.188272443	0.094862093	0.084408537	0.039723713	0.005362918	0.955916619	0.998819627	Bacteria.Firmicutes.Clostridia.Clostridiales.Ruminococcaceae.Ruminococcaceae_UCG_003	ZNF404
319497	ENSG00000176222	rs108775	0.000973867	5.44E-05	0.849763199	0.934458727	0.528369171	-0.559959973	0.016748961	0.005545598	0.15292583	0.129593923	0.088070426	0.067174213	0.003267619	9.80E-05	0.999276643	0.988728768	Bacteria.Firmicutes.Clostridia.Clostridiales.Ruminococcaceae.Ruminiclostridium_5	ZNF404
319498	ENSG00000176222	rs108775	0.023954835	0.008678729	0.50920818	0.120404625	0.445971689	-0.409088871	0.063956985	-0.115779375	0.19289247	0.151156433	0.096359401	0.073569933	0.078816767	0.012923766	0.978575925	0.950973549	Bacteria.Firmicutes.Bacilli.Lactobacillales	ZNF404
319499	ENSG00000176222	rs108775	0.00398794	0.007728708	0.677745723	0.135072234	0.467440843	-0.395591649	-0.041109497	0.127234605	0.156572044	0.143898263	0.098484385	0.084082256	0.017057535	0.00722646	0.999672451	0.998587032	Bacteria.Firmicutes.Clostridia.Clostridiales.Ruminococcaceae.Butyricicoccus	ZNF404
319500	ENSG00000176222	rs108775	0.004269997	0.001065366	0.560178632	0.522100936	0.486966325	-0.501587817	-0.034575067	0.037525336	0.164426882	0.146393534	0.059043106	0.058305611	0.029522791	0.003903032	0.853143354	0.984078402	Bacteria.Firmicutes.Erysipelotrichia.Erysipelotrichales.Erysipelotrichaceae.Clostridium_innocuum_group	ZNF404
319501	ENSG00000176222	rs108775	0.000867552	0.000105829	0.529925294	0.94391318	0.526189851	-0.533170158	0.035313915	-0.003670083	0.15068845	0.129111839	0.055920278	0.051965888	0.003529021	0.000216618	0.910206327	0.911685785	Bacteria.Proteobacteria.Betaproteobacteria.Burkholderiales.Alcaligenaceae.Parasutterella	ZNF404
319502	ENSG00000176222	rs108775	0.010720067	0.002628773	0.819198026	0.864058591	0.550868016	-0.56543169	0.022338726	-0.014498112	0.209657997	0.180728936	0.097334886	0.084345629	0.078046593	0.013236965	0.998891856	0.999590371	Bacteria.Firmicutes.Bacilli.Bacillales.Staphylococcaceae.Staphylococcus	ZNF404
319503	ENSG00000176222	rs108775	0.932978747	0.481365989	0.416746781	0.063628639	0.048518397	0.35434488	0.084034503	-0.171926716	0.574698547	0.500360588	0.102820553	0.091111565	0.955704868	0.728391411	0.999826541	0.999832315	Bacteria.Firmicutes.Clostridia.Clostridiales.Lachnospiraceae	ZNF404
319504	ENSG00000176222	rs108775	0.983114209	0.394652435	0.441634449	0.063299726	0.013891522	0.477675061	0.083172204	-0.173452372	0.653830223	0.557450259	0.107433401	0.091802804	0.999178724	0.840785267	0.997650199	0.999159905	Bacteria.Firmicutes.Clostridia.Clostridiales	ZNF404
319505	ENSG00000176222	rs108775	0.897487883	0.794006341	0.077435249	0.026244857	0.03903931	-0.063933547	-0.208703914	0.211894638	0.301834361	0.243847039	0.116322804	0.09316171	0.719609362	0.533239278	0.647283466	0.782745092	Bacteria.Firmicutes.Clostridia.Clostridiales.Ruminococcaceae.Anaerotruncus	ZNF404
319506	ENSG00000176222	rs108775	0.021113879	0.000195765	0.06233573	0.520904878	0.375125771	-0.516947417	0.111691622	-0.034073067	0.158729732	0.130913268	0.05889268	0.052789285	0.045022187	0.000612892	0.490893808	0.994680072	Bacteria.Proteobacteria.Betaproteobacteria.Burkholderiales	ZNF404
319507	ENSG00000176222	rs108775	0.006003972	0.0016362	0.725498559	0.122857881	0.516204828	-0.462242347	-0.023065033	0.083956784	0.181714772	0.140633525	0.065406563	0.053707749	0.021491996	0.003287968	0.982891669	0.998439902	Bacteria.Verrucomicrobia.Verrucomicrobiae.Verrucomicrobiales.Verrucomicrobiaceae.Akkermansia	ZNF404
319508	ENSG00000176222	rs108775	0.001204974	5.62E-05	0.781768842	0.815791392	0.512644055	-0.542229465	-0.020682333	0.014008075	0.151373433	0.125765518	0.074352822	0.059887057	0.003945808	0.000111602	0.908397421	0.93262947	Bacteria.Fusobacteria.Fusobacteriia.Fusobacteriales.Fusobacteriaceae.Fusobacterium	ZNF404
319509	ENSG00000176222	rs108775	0.000896122	2.26E-05	0.612341958	0.248010104	0.519532095	-0.570912142	-0.032038051	0.059360699	0.149222098	0.125008846	0.062919394	0.050924381	0.003402051	4.68E-05	0.789831158	0.903004347	Bacteria.Firmicutes.Clostridia.Clostridiales.Lachnospiraceae.Lachnospiraceae_NK4A136_group	ZNF404
319510	ENSG00000176222	rs108775	0.141689827	0.04770482	0.07492404	0.054060331	0.28382628	-0.331246205	-0.207400379	0.17885252	0.190793804	0.164132402	0.114587964	0.091163497	0.158967348	0.032253088	0.999739884	0.859864217	Bacteria.Actinobacteria.Coriobacteriia.Coriobacteriales.Coriobacteriaceae	ZNF404
319511	ENSG00000176222	rs108775	0.021057888	0.000473394	0.918244886	0.406831933	0.497158708	-0.622686674	0.008406159	0.058767656	0.210271141	0.169139284	0.081577927	0.07038881	0.071912747	0.002771476	0.962692659	0.81030719	Bacteria.Firmicutes.Erysipelotrichia.Erysipelotrichales.Erysipelotrichaceae	ZNF404
319512	ENSG00000176222	rs108775	0.001806677	0.000241185	0.255007506	0.206764762	0.702013879	-0.724593813	-0.08504732	0.090801157	0.21572835	0.186438439	0.074056482	0.071203392	0.012449201	0.000892647	0.416950982	0.905166544	Bacteria.Firmicutes.Clostridia.Clostridiales.Lachnospiraceae.Anaerostipes	ZNF404
319513	ENSG00000176222	rs108775	0.002428383	0.000139108	0.602291965	0.483874903	0.4890832	-0.522913664	-0.03511381	0.040913301	0.154998465	0.129124721	0.067053857	0.058105826	0.005921265	0.000226272	0.975933082	0.876400804	Bacteria.Bacteroidetes.Bacteroidia.Bacteroidales.Rikenellaceae.Alistipes	ZNF404
319514	ENSG00000176222	rs108775	0.213008482	0.203500446	0.366980404	0.210432334	0.330226634	-0.297939941	0.081971555	-0.109033167	0.262568812	0.231936757	0.090229267	0.086200752	0.439458184	0.259350123	0.882834534	0.856433681	Bacteria.Firmicutes.Negativicutes.Selenomonadales	ZNF404
319515	ENSG00000176222	rs108775	0.009087352	0.003379542	0.620170918	0.154848342	0.475355097	-0.433000239	0.050822925	-0.111255315	0.176756198	0.142302601	0.102055846	0.077295213	0.037479624	0.005368154	0.976314705	0.946394015	Bacteria.Firmicutes.Bacilli.Lactobacillales.Streptococcaceae.Streptococcus	ZNF404
319516	ENSG00000176222	rs108775	0.000884362	5.90E-05	0.666510284	0.885315487	0.527828346	-0.542216587	-0.030229218	0.007907099	0.151422211	0.126161728	0.069827287	0.054606394	0.003759808	0.000116284	0.998168119	0.977793214	Bacteria.Bacteroidetes.Bacteroidia.Bacteroidales.Porphyromonadaceae	ZNF404
319517	ENSG00000176222	rs108775	0.00855336	0.00232352	0.895623516	0.312616977	0.492376725	-0.476595329	-0.009987093	0.068405712	0.181569704	0.150333109	0.075828575	0.067219248	0.021807821	0.00268053	0.923839385	0.953145106	Bacteria.Firmicutes.Negativicutes.Selenomonadales.Acidaminococcaceae	ZNF404
319518	ENSG00000176222	rs108775	0.020773128	0.000586605	0.513178382	0.830671483	0.416060553	-0.484240076	0.037472086	0.009826365	0.175563649	0.133952222	0.056991391	0.045767363	0.036828958	0.001063863	0.734955578	0.87452776	Bacteria.Firmicutes.Clostridia.Clostridiales.Lachnospiraceae.Roseburia	ZNF404
319519	ENSG00000176222	rs108775	0.467925582	0.491374552	0.327521737	0.17235586	0.228123202	-0.195261807	-0.108158754	0.137353155	0.312435908	0.282152336	0.10963338	0.099540892	0.370625404	0.236132537	0.810730403	0.862551798	Bacteria.Bacteroidetes.Bacteroidia.Bacteroidales.Prevotellaceae.Prevotella_9	ZNF404
319520	ENSG00000176222	rs108775	0.220741342	0.164872983	0.487170886	0.430614344	0.347368005	-0.364577817	-0.084382697	0.086264159	0.280940278	0.259542388	0.120753988	0.108770521	0.350636216	0.148996715	0.998832683	0.968981908	Bacteria.Firmicutes.Clostridia.Clostridiales.Ruminococcaceae.Eubacterium_coprostanoligenes_group	ZNF404
319521	ENSG00000176222	rs108775	0.997248942	0.290876444	0.460873507	0.050583562	-0.002433155	0.662062751	0.083753418	-0.200156485	0.702973401	0.621733528	0.112903886	0.100483993	0.999954529	0.959065662	0.999968393	0.999515331	Bacteria.Firmicutes	ZNF404
319522	ENSG00000176222	rs108775	0.008675669	0.000478399	0.695235262	0.515457427	0.569158139	-0.616006202	0.033497094	-0.045853409	0.210291137	0.167472302	0.08512522	0.070118677	0.036907867	0.002000937	0.867085851	0.992480232	Bacteria.Firmicutes.Clostridia.Clostridiales.Ruminococcaceae.Ruminococcus_2	ZNF404
319523	ENSG00000176222	rs108775	0.001239681	5.76E-05	0.850170692	0.903677814	0.533077541	-0.548759688	0.015075368	0.008011047	0.157835236	0.127481278	0.079488484	0.065940023	0.00498281	0.00012605	0.910942899	0.993111591	Bacteria.Actinobacteria.Actinobacteria.Bifidobacteriales.Bifidobacteriaceae.Bifidobacterium	ZNF404
319524	ENSG00000176222	rs108775	0.013703427	7.82E-05	0.554725474	0.695298127	0.431136906	-0.563003596	-0.03872734	-0.0204743	0.170154645	0.133502528	0.065222582	0.052042076	0.042122549	0.000358172	0.982255696	0.99999132	Bacteria.Firmicutes.Clostridia.Clostridiales.Clostridiaceae_1	ZNF404
319525	ENSG00000176222	rs108775	0.168882458	0.217866942	0.25997335	0.078566363	0.319378693	-0.25368895	-0.118042517	0.173413487	0.229556429	0.203885127	0.103876678	0.097030454	0.25596978	0.134657734	0.790362291	0.942166966	Bacteria.Firmicutes.Clostridia.Clostridiales.Lachnospiraceae.Lachnospiraceae_ND3007_group	ZNF404
319526	ENSG00000176222	rs108775	0.009876978	0.057058086	0.775640595	0.681251342	0.559923585	-0.44384541	0.027487988	0.043361743	0.21063681	0.229106806	0.096047084	0.105091756	0.083676001	0.084525047	0.992565229	0.90509952	Bacteria.Firmicutes.Clostridia.Clostridiales.Ruminococcaceae.Ruminococcaceae_UCG_013	ZNF404
319527	ENSG00000176222	rs108775	0.000388556	1.11E-05	0.179129099	0.091261928	0.597639598	-0.62127282	-0.106767858	0.110528754	0.15970447	0.130419004	0.078615902	0.06447931	0.002205711	4.38E-05	0.920183094	0.818995105	Bacteria.Firmicutes.Clostridia.Clostridiales.Lachnospiraceae.Fusicatenibacter	ZNF404
319528	ENSG00000176222	rs108775	0.004124231	0.000298967	0.89145483	0.963505438	0.529097468	-0.552412626	0.010779037	-0.002954474	0.177922959	0.144540503	0.078679515	0.064323063	0.010005283	0.000468993	0.99935717	0.972449394	Bacteria.Firmicutes.Erysipelotrichia.Erysipelotrichales.Erysipelotrichaceae.Erysipelotrichaceae_UCG_003	ZNF404
319529	ENSG00000176222	rs108775	0.132462219	0.048993003	0.065320685	0.03966234	0.284435804	-0.323665758	-0.222819717	0.198151547	0.186688017	0.161328006	0.11885275	0.094381522	0.152277645	0.031572898	0.999005033	0.870684181	Bacteria.Actinobacteria.Coriobacteriia.Coriobacteriales	ZNF404
319530	ENSG00000176222	rs108775	0.004773001	0.000121624	0.778809834	0.259408963	0.549806245	-0.652571595	-0.020418144	0.078023203	0.188132234	0.159592035	0.072394806	0.068577851	0.024804895	0.000705593	0.926890345	0.878194273	Bacteria.Firmicutes.Clostridia.Clostridiales.Lachnospiraceae.Blautia	ZNF404
319531	ENSG00000176222	rs108775	0.56783699	0.234472358	0.085615819	0.007770496	-0.270000528	0.460831688	0.148045874	-0.188691985	0.470247979	0.384007724	0.084813659	0.068686975	0.959504824	0.501200422	0.997187614	0.916949819	Bacteria.Bacteroidetes.Bacteroidia.Bacteroidales	ZNF404
319532	ENSG00000176222	rs108775	0.001134966	0.000307438	0.987253075	0.381834658	0.521121913	-0.696140169	0.00075409	-0.051664401	0.153003902	0.182551013	0.047018479	0.058676471	0.011361469	0.00141023	0.898891713	0.998607976	Bacteria.Firmicutes.Clostridia.Clostridiales.Lachnospiraceae.Tyzzerella_4	ZNF404
319533	ENSG00000176222	rs108775	0.000583679	6.83E-05	0.141459239	0.106401974	0.540042118	-0.536387082	-0.092601588	0.093044378	0.14932401	0.126037321	0.062212025	0.056828162	0.004066313	0.000219128	0.858670885	0.979585985	Bacteria.Firmicutes.Erysipelotrichia.Erysipelotrichales.Erysipelotrichaceae.Erysipelatoclostridium	ZNF404
319534	ENSG00000176222	rs108775	0.002575242	0.001662196	0.483935107	0.093213992	0.462630939	-0.432019684	0.048541338	-0.091666367	0.147542311	0.131646314	0.068948836	0.053804281	0.006948797	0.001853411	0.917642466	0.989428248	Bacteria.Proteobacteria.Gammaproteobacteria.Pasteurellales.Pasteurellaceae.Haemophilus	ZNF404
319535	ENSG00000176222	rs108775	0.07140509	0.02310499	0.870236541	0.597688494	0.489243839	-0.470638206	-0.018491436	0.046592395	0.26693049	0.202271248	0.112749592	0.08785504	0.21711006	0.046449671	0.949374291	0.966332496	Bacteria.Firmicutes.Clostridia.Clostridiales.Ruminococcaceae.Ruminococcaceae_NK4A214_group	ZNF404
319536	ENSG00000176222	rs108775	0.01213953	0.004106403	0.530989938	0.129587677	0.461211404	-0.42601002	0.063182533	-0.116856663	0.178743972	0.143184244	0.100311004	0.076118075	0.048035705	0.006358557	0.988415778	0.951383867	Bacteria.Firmicutes.Bacilli.Lactobacillales.Streptococcaceae	ZNF404
319537	ENSG00000176222	rs108775	0.019482094	0.002083498	0.690211512	0.601286534	0.469920659	-0.498516205	-0.032662335	0.035655469	0.196159618	0.155456972	0.081584442	0.067899679	0.056836087	0.004391302	0.595501762	0.963223163	Bacteria.Firmicutes.Clostridia.Clostridiales.Christensenellaceae.Christensenellaceae_R_7_group	ZNF404
319538	ENSG00000176222	rs108775	0.018381932	0.00011967	0.713266938	0.619498071	0.440719483	-0.568644738	-0.026829829	-0.028120071	0.182207531	0.138906394	0.072693611	0.056358332	0.055347851	0.00058949	0.99714486	0.996602117	Bacteria.Firmicutes.Clostridia.Clostridiales.Clostridiaceae_1.Clostridium_sensu_stricto_1	ZNF404
319539	ENSG00000176222	rs108775	0.029624518	0.000173649	0.063309609	0.609457531	0.358396421	-0.527142751	0.111288616	-0.026829354	0.161145342	0.132304008	0.058903776	0.052264814	0.067239937	0.000694184	0.576635086	0.988047315	Bacteria.Proteobacteria.Betaproteobacteria	ZNF404
319540	ENSG00000176222	rs108775	0.000539929	3.00E-05	0.315814566	0.633423156	0.583513076	-0.577212655	0.079387632	-0.031754627	0.16027025	0.128599882	0.078531949	0.066269534	0.00285736	8.03E-05	0.998043854	0.98261409	Bacteria.Firmicutes.Clostridia.Clostridiales.Ruminococcaceaencultured	ZNF404
319541	ENSG00000176222	rs108775	0.001195185	5.28E-06	0.499344305	0.055267211	0.510533829	-0.61138591	0.045982324	-0.11120134	0.150633051	0.123175966	0.06768831	0.05697238	0.005570843	1.81E-05	0.568052561	0.7663658	Bacteria.Firmicutes.Clostridia.Clostridiales.Peptostreptococcaceae.Intestinibacter	ZNF404
319542	ENSG00000176222	rs108775	0.217695402	0.080566337	0.182829801	0.257845871	0.283943762	-0.361047172	-0.129433424	0.102413755	0.228114297	0.203397566	0.096128448	0.089717815	0.239708789	0.073843659	0.584846071	0.959078693	Bacteria.Firmicutes.Clostridia.Clostridiales.Ruminococcaceae.Ruminococcus_1	ZNF404
319543	ENSG00000176222	rs108775	0.00789804	0.001880024	0.646495644	0.119284541	0.498040258	-0.457855827	-0.030283691	0.085134443	0.181690039	0.141271127	0.065722903	0.053930652	0.026200589	0.003549222	0.959597159	0.99789802	Bacteria.Verrucomicrobia	ZNF404
319544	ENSG00000176222	rs108775	0.000931232	2.47E-05	0.708156228	0.36286196	0.523219198	-0.581049299	0.033687533	-0.074608984	0.150811452	0.127923562	0.089599305	0.081418253	0.003763815	6.92E-05	0.911017093	0.997132292	Bacteria.Firmicutes.Bacilli.Bacillales	ZNF404
319545	ENSG00000176222	rs108775	0.000466271	9.11E-05	0.084228697	0.118713716	0.787624484	-0.745894504	0.160922682	-0.121319748	0.213669663	0.178739162	0.091771742	0.07673214	0.010445986	0.000976398	0.981084248	0.998600531	Bacteria.Firmicutes.Clostridia.Clostridiales.Ruminococcaceae.Ruminiclostridium_6	ZNF404
319546	ENSG00000176222	rs108775	0.032593535	0.021895728	0.767530679	0.861336494	0.576099262	-0.514108767	0.030476405	0.014693469	0.263808528	0.218899848	0.102667428	0.083787009	0.11938695	0.028725474	0.999985325	0.999758873	Bacteria.Firmicutes.Clostridia.Clostridiales.Ruminococcaceae.Ruminococcaceae_UCG_014	ZNF404
319547	ENSG00000176222	rs108775	0.00443262	0.000960579	0.658030923	0.469598709	0.479017568	-0.493983393	0.030564309	-0.050699267	0.162461864	0.142792146	0.068733847	0.069700205	0.01389613	0.00110307	0.977260763	0.957471633	Bacteria.Firmicutes.Negativicutes.Selenomonadales.Veillonellaceae.Veillonella	ZNF404
319548	ENSG00000176222	rs108775	0.364392182	0.236396938	0.380023171	0.245406341	0.282462258	-0.297306858	-0.101203525	0.11132924	0.309232491	0.248775118	0.11450026	0.094976873	0.37161172	0.18675771	0.998896274	0.99087052	Bacteria.Proteobacteria.Deltaproteobacteria.Desulfovibrionales.Desulfovibrionaceae.Desulfovibrio	ZNF404
319549	ENSG00000176222	rs108775	0.019656392	0.002100029	0.681521811	0.585873747	0.468833381	-0.496996889	-0.033609294	0.037126814	0.195997303	0.155110814	0.081528964	0.067804889	0.056577058	0.004326396	0.593190698	0.964759139	Bacteria.Firmicutes.Clostridia.Clostridiales.Christensenellaceae	ZNF404
319550	ENSG00000176222	rs108775	0.027742681	0.108178639	0.760316788	0.088237677	0.462835374	-0.303128241	0.02272368	-0.125896962	0.205570583	0.186097547	0.074175379	0.072740415	0.092707514	0.08149405	0.877600782	0.824532269	Bacteria.Firmicutes.Negativicutes.Selenomonadales.Veillonellaceae	ZNF404
319551	ENSG00000176222	rs108775	0.003705504	0.000214762	0.81920856	0.821525189	0.50798904	-0.547076047	0.016994304	0.015736129	0.16871126	0.139517532	0.074052424	0.069475916	0.008470567	0.000296063	0.998525812	0.997174658	Bacteria.Proteobacteria.Deltaproteobacteria.Desulfovibrionales.Desulfovibrionaceae	ZNF404
319552	ENSG00000176222	rs108775	0.001720832	0.000173094	0.50885718	0.888184789	0.561295881	-0.566482764	0.042160586	-0.007087441	0.171637399	0.142143906	0.063467549	0.050210674	0.005368667	0.0003001	0.761082404	0.996510265	Bacteria.Proteobacteria.Betaproteobacteria.Burkholderiales.Alcaligenaceae.Sutterella	ZNF404
319553	ENSG00000176222	rs108775	0.352423074	0.919305283	0.367210433	0.037443862	0.275104103	0.029618393	0.050050996	-0.113235672	0.2937213	0.291223562	0.055119694	0.053302041	0.816450423	0.727252019	0.999973618	0.989705988	Bacteria.Bacteroidetes.Bacteroidia.Bacteroidales.Bacteroidaceae.Bacteroides	ZNF404
319554	ENSG00000176222	rs108775	0.001157549	5.52E-05	0.820106197	0.905428236	0.534695831	-0.549413169	0.018131328	0.007837101	0.157282622	0.127284711	0.079408298	0.065708154	0.004642012	0.000128845	0.958613924	0.998755611	Bacteria.Actinobacteria.Actinobacteria.Bifidobacteriales.Bifidobacteriaceae	ZNF404
319555	ENSG00000176222	rs108775	0.005714617	0.00376629	0.683205974	0.522769367	0.555929569	-0.493991635	0.031943291	0.045244832	0.194486212	0.164370574	0.07792396	0.070413333	0.016797884	0.004813362	0.763663226	0.990268195	Bacteria.Firmicutes.Negativicutes.Selenomonadales.Acidaminococcaceae.Phascolarctobacterium	ZNF404
319556	ENSG00000176222	rs108775	0.568040121	0.234534187	0.08569773	0.007780392	-0.269876295	0.460833878	0.148011906	-0.188671758	0.470278946	0.384060852	0.084816897	0.068691286	0.959460813	0.499546813	0.997675757	0.922677865	Bacteria.Bacteroidetes	ZNF404
319557	ENSG00000176222	rs108775	0.001655096	0.000185441	0.437110407	0.721903306	0.498129315	-0.513530203	0.055335307	-0.021000105	0.151726272	0.129520241	0.070770012	0.058747636	0.005171219	0.000256772	0.510101095	0.994284648	Bacteria.Firmicutes.Clostridia.Clostridiales.Lachnospiraceae.Lachnospira	ZNF404
319558	ENSG00000176222	rs108775	0.698363496	0.478619592	0.425804293	0.441305764	0.175681094	-0.27076677	0.076216167	-0.060761455	0.451332189	0.379949364	0.095100521	0.078428746	0.917100185	0.663891339	0.999135888	0.996172726	Bacteria.Firmicutes.Clostridia.Clostridiales.Ruminococcaceae	ZNF404
319559	ENSG00000176222	rs108775	0.396890887	0.215772119	0.071296895	0.048548244	0.194979306	-0.242083064	-0.159916526	0.151010501	0.22862897	0.193662509	0.087215959	0.075116942	0.335559398	0.125192671	0.999858829	0.852542293	Bacteria.Proteobacteria.Betaproteobacteria.Neisseriales.Neisseriaceae.Eikenella	ZNF404
319560	ENSG00000176222	rs108775	0.084490909	0.005036995	0.507543525	0.906425627	0.395594131	-0.537465151	-0.062337787	0.009028517	0.225796279	0.185115577	0.093550643	0.076507991	0.202162306	0.018334986	0.961249848	0.997513341	Bacteria.Firmicutes.Clostridia.Clostridiales.Lachnospiraceae.Eubacterium_xylanophilum_group	ZNF404
319561	ENSG00000176222	rs108775	0.040290452	0.027494334	0.833701953	0.838638533	0.564735537	-0.592070976	0.022323006	-0.020887089	0.26986844	0.262535222	0.105896065	0.102160947	0.113446565	0.043135863	0.997329664	0.92426646	Bacteria.Firmicutes.Negativicutes.Selenomonadales.Veillonellaceae.Megasphaera	ZNF404
319562	ENSG00000176222	rs108775	0.055074691	0.014570276	0.490142271	0.059936047	0.411841219	-0.39488133	0.046172907	-0.088327716	0.210829179	0.157319939	0.066529586	0.046131796	0.092679405	0.014601038	0.687437252	0.86272	Bacteria.Firmicutes.Clostridia.Clostridiales.Lachnospiraceae.Lachnoclostridium	ZNF404
319563	ENSG00000176222	rs108775	0.209526512	0.026775726	0.262450801	0.4609989	0.305182602	-0.427731487	-0.138162969	0.069615989	0.24079015	0.188744332	0.122222048	0.093872275	0.256825851	0.03130204	0.998820086	0.961415255	Bacteria.Firmicutes.Clostridia.Clostridiales.Family_XIII	ZNF404
319564	ENSG00000176222	rs108775	0.229767378	0.367210055	0.199156049	0.040792635	0.283474333	-0.187046228	-0.11552065	0.162379999	0.233822552	0.205988359	0.089055491	0.07779691	0.34407561	0.24268636	0.997594253	0.968019235	Bacteria.Firmicutes.Erysipelotrichia.Erysipelotrichales.Erysipelotrichaceae.Faecalitalea	ZNF404
319565	ENSG00000176222	rs108775	0.002597429	0.000129215	0.9103258	0.649342711	0.52451451	-0.548675139	0.008355573	-0.027153133	0.16743322	0.134766634	0.073899209	0.059442966	0.00608969	0.000239383	0.998277807	0.999325446	Bacteria.Bacteroidetes.Bacteroidia.Bacteroidales.Porphyromonadaceae.Parabacteroides	ZNF404
319566	ENSG00000176222	rs108775	0.065010921	0.025651321	0.611590324	0.230051868	0.434132749	-0.403277547	0.052913021	-0.095011395	0.231293908	0.176572185	0.103695979	0.078418131	0.162836014	0.037195794	0.962969945	0.933837527	Bacteria.Firmicutes.Bacilli	ZNF404
319567	ENSG00000176222	rs108775	0.000757927	2.83E-05	0.603285581	0.336856764	0.54317572	-0.588764054	-0.049374609	0.072910477	0.153670545	0.130686397	0.094545735	0.075355964	0.003041986	7.37E-05	0.784903365	0.9138367	Bacteria.Actinobacteria.Actinobacteria	ZNF404
319568	ENSG00000176222	rs108775	0.082021744	0.038610235	0.668564194	0.569974973	0.429544697	-0.447876177	0.028775733	-0.033957718	0.243173372	0.212148283	0.066908763	0.05947159	0.212963604	0.051875953	0.9994853	0.999502343	Bacteria.Firmicutes.Clostridia.Clostridiales.Lachnospiraceae.Ruminococcus_gnavus_group	ZNF404
319569	ENSG00000176222	rs108775	0.001350777	0.000142379	0.833713921	0.706770732	0.515000272	-0.534354852	-0.016053912	0.023139703	0.153751058	0.132172608	0.076162245	0.061239925	0.004346049	0.000257128	0.999670759	0.996530704	Bacteria.Firmicutes.Clostridia.Clostridiales.Ruminococcaceae.Flavonifractor	ZNF404
319570	ENSG00000176222	rs108775	0.003133326	0.002523375	0.420402228	0.06666223	0.452324469	-0.415834235	0.055793389	-0.100677172	0.147394509	0.132327635	0.068807233	0.053975419	0.007598346	0.002607403	0.915505146	0.96282265	Bacteria.Proteobacteria.Gammaproteobacteria.Pasteurellales.Pasteurellaceae	ZNF404
319571	ENSG00000176222	rs108775	0.853813561	0.217360653	0.024371628	0.023307831	0.047017313	-0.224978875	-0.214382541	0.157808848	0.254162571	0.180610142	0.09300924	0.067927215	0.527659847	0.179019725	0.999878354	0.869792192	Bacteria.Bacteroidetes.Bacteroidia.Bacteroidales.Porphyromonadaceae.Barnesiella	ZNF404
319572	ENSG00000176222	rs108775	0.00075633	1.97E-05	0.284976686	0.133723754	0.623292661	-0.656887479	-0.126637518	0.130103686	0.176303337	0.142630926	0.117464304	0.085675968	0.004698982	8.31E-05	0.730856894	0.864090479	Bacteria.Actinobacteria	ZNF404
319573	ENSG00000176222	rs108775	0.000689115	7.51E-06	0.537886386	0.093762599	0.521429386	-0.595866809	0.048556695	-0.106083925	0.14627832	0.122385893	0.078406341	0.062373355	0.003398897	2.30E-05	0.641335641	0.730537956	Bacteria.Firmicutes.Clostridia.Clostridiales.Peptostreptococcaceae	ZNF404
319574	ENSG00000176222	rs108775	0.002358007	0.000132897	0.609467254	0.492612545	0.490139339	-0.523961906	-0.034339713	0.039813442	0.154847271	0.128957131	0.066897161	0.057695561	0.005775267	0.00021354	0.97729231	0.890158219	Bacteria.Bacteroidetes.Bacteroidia.Bacteroidales.Rikenellaceae	ZNF404
319575	ENSG00000176222	rs108775	0.010904507	0.021584844	0.500459207	0.694832485	0.651221604	-0.626532391	-0.04564937	0.028267312	0.248461051	0.266112482	0.067373779	0.071734985	0.199559814	0.093943778	0.998803525	0.997226571	Bacteria.Firmicutes.Clostridia.Clostridiales.Lachnospiraceae.Eubacterium_rectale_group	ZNF404
319576	ENSG00000176222	rs108775	0.099481342	0.006831859	0.464469665	0.735645444	0.379364261	-0.504511627	-0.075289161	0.028751796	0.226994851	0.180563217	0.102316019	0.084794526	0.221971689	0.021989821	0.997947728	0.9977362	Bacteria.Actinobacteria.Actinobacteria.Micrococcales	ZNF404
319577	ENSG00000176222	rs108775	0.003979433	0.000443849	0.873523676	0.931478497	0.516604934	-0.543360775	0.011957605	0.005758291	0.172996728	0.146800519	0.074822307	0.066709725	0.009598507	0.000598823	0.995339941	0.956135677	Bacteria.Proteobacteria.Deltaproteobacteria.Desulfovibrionales.Desulfovibrionaceae.Bilophila	ZNF404
319578	ENSG00000176222	rs108775	0.007018688	4.30E-05	0.091395205	0.761682933	0.419007156	-0.540016717	0.093380236	-0.01435774	0.150489391	0.123082311	0.054498275	0.047144332	0.018085362	0.000157741	0.578533489	0.935568656	Bacteria.Proteobacteria.Betaproteobacteria.Burkholderiales.Alcaligenaceae	ZNF404
319579	ENSG00000176222	rs108775	0.178354377	0.126979596	0.041318714	0.077327051	0.259735832	-0.302657323	-0.166854236	0.141065887	0.190904598	0.195778379	0.080155551	0.078594796	0.226713206	0.092841084	0.571011164	0.996502544	Bacteria.Firmicutes.Clostridia.Clostridiales.Family_XI	ZNF404
319580	ENSG00000176222	rs108775	0.045699615	0.016583961	0.264705711	0.280916707	0.385896914	-0.419150859	-0.096503511	0.085460625	0.189419632	0.17042311	0.085777194	0.078598436	0.044416744	0.010369912	0.968802863	0.970550175	Bacteria.Bacteroidetes.Bacteroidia.Bacteroidales.Prevotellaceae	ZNF404
319581	ENSG00000176222	rs108775	0.007116703	0.001632299	0.889280635	0.518472662	0.492902835	-0.494647009	0.006489728	-0.026749603	0.177351044	0.150456437	0.046434317	0.041201588	0.021999478	0.002250188	0.999492402	0.999741582	Bacteria.Proteobacteria.Gammaproteobacteria.Enterobacteriales.Enterobacteriaceae.Escherichia_Shigella	ZNF404
319582	ENSG00000176222	rs108775	0.012231148	0.000129836	0.734994972	0.174702055	0.559209752	-0.758459953	-0.017881791	0.059491512	0.216964829	0.18635864	0.052602207	0.043353187	0.098013376	0.00251275	0.984557382	0.820452692	Bacteria.Firmicutes.Clostridia.Clostridiales.Ruminococcaceae.Faecalibacterium	ZNF404
319583	ENSG00000176222	rs108775	0.052506124	0.101236128	0.988473291	0.411982911	0.484452544	-0.378618567	-0.000890865	-0.045313018	0.245279515	0.227746048	0.061427255	0.054876921	0.207326515	0.10380626	0.996566686	0.997858307	Bacteria.Proteobacteria.Gammaproteobacteria	ZNF404
319584	ENSG00000176222	rs108775	0.002290279	2.02E-05	0.777978031	0.151430499	0.536269189	-0.667411236	0.021556735	-0.101578244	0.168898247	0.145126939	0.076137613	0.069978129	0.010566969	0.000104685	0.987251266	0.998719086	Bacteria.Firmicutes.Bacilli.Bacillales.Family_XI.Gemella	ZNF404
319585	ENSG00000176222	rs108775	0.020735918	0.000451424	0.922727867	0.394598786	0.498426114	-0.625743942	0.007938228	0.060151091	0.210255121	0.169296256	0.081521846	0.070188749	0.07239925	0.002734536	0.972739402	0.810384653	Bacteria.Firmicutes.Erysipelotrichia.Erysipelotrichales	ZNF404
319586	ENSG00000176244	rs7923825	0.204005653	0.024713237	0.544177527	0.625576705	-0.222655541	0.579090258	-0.050815291	-0.063492727	0.173526447	0.251860461	0.083342968	0.129499237	0.116061712	0.013396696	0.997117901	0.950206352	Bacteria.Firmicutes.Clostridia.Clostridiales.Lachnospiraceae.Eubacterium_hallii_group	ACBD7
319587	ENSG00000176244	rs7923825	0.165047996	0.010374127	0.188414567	0.81671275	-0.220096074	0.685070841	-0.079383885	-0.023468602	0.15675195	0.259514793	0.059721116	0.100846298	0.134109191	0.0090988	0.606353151	0.872855631	Bacteria.Firmicutes.Clostridia.Clostridiales.Lachnospiraceae.Roseburia	ACBD7
319588	ENSG00000176244	rs7923825	0.126024497	0.043154999	0.551273797	0.561395336	-0.387433185	0.75409432	-0.061021555	0.079001378	0.249975289	0.365610986	0.101877226	0.135329592	0.186011695	0.043762761	0.853143354	0.995071635	Bacteria.Firmicutes.Erysipelotrichia.Erysipelotrichales.Erysipelotrichaceae.Clostridium_innocuum_group	ACBD7
319589	ENSG00000176244	rs7923825	0.54367027	0.282255323	0.138479244	0.108288477	-0.113440837	0.31429357	-0.141231517	0.261515722	0.185821287	0.28986944	0.094159927	0.160601641	0.377488629	0.120751679	0.976314705	0.946394015	Bacteria.Firmicutes.Bacilli.Lactobacillales.Streptococcaceae.Streptococcus	ACBD7
319590	ENSG00000176244	rs7923825	0.670558831	0.389561386	0.114954466	0.131010848	-0.082641727	0.273273736	-0.145681724	0.250884344	0.193395588	0.315482221	0.091180683	0.164038081	0.452439968	0.169658236	0.967792983	0.950973549	Bacteria.Firmicutes.Bacilli.Lactobacillales	ACBD7
319591	ENSG00000176244	rs7923825	0.009875908	0.000572919	0.055527377	0.009264854	-0.501061033	1.398866042	-0.1204273	0.337281331	0.188490518	0.386173907	0.061766887	0.125751307	0.055259241	0.002981079	0.952951676	0.804694004	Bacteria.Proteobacteria.Gammaproteobacteria.Enterobacteriales.Enterobacteriaceae.Citrobacter	ACBD7
319592	ENSG00000176244	rs7923825	0.722421419	0.765871686	0.112229291	0.015125021	-0.069342998	0.091308536	0.121178227	-0.295822961	0.194364637	0.305349793	0.075262813	0.118541648	0.489453683	0.285528781	0.996596763	0.999791394	Bacteria.Firmicutes.Clostridia.Clostridiales.Ruminococcaceae.Ruminococcaceae_UCG_005	ACBD7
319593	ENSG00000176244	rs7923825	0.563498932	0.538892476	0.288265141	0.29665234	0.346630837	-0.93274269	-0.111441195	0.259941115	0.596993014	1.509880639	0.104082799	0.247070399	0.997454612	0.854159108	0.997650199	0.999159905	Bacteria.Firmicutes.Clostridia.Clostridiales	ACBD7
319594	ENSG00000176244	rs7923825	0.007451989	0.007925943	0.001462787	0.672253115	-0.400563905	0.610037675	-0.213573554	0.042074427	0.145002926	0.22265304	0.064259833	0.099002758	0.014153083	0.004479479	0.07619107	0.989672272	Bacteria.Firmicutes.Clostridia.Clostridiales.Lachnospiraceae.Lachnospira	ACBD7
319595	ENSG00000176244	rs7923825	0.596317782	0.861407585	0.000243585	0.003913858	0.089604354	0.054485631	0.261780107	-0.349842409	0.168327249	0.310856082	0.067407672	0.116926037	0.408859814	0.357610167	0.232565521	0.602253352	Bacteria.Firmicutes.Clostridia.Clostridiales.Ruminococcaceae.Ruminococcus_2	ACBD7
319596	ENSG00000176244	rs7923825	0.077526049	0.044677164	0.390562603	0.384524225	-0.425442015	0.893278583	-0.07536135	0.127275347	0.237197931	0.43632559	0.087186308	0.145374003	0.216827925	0.068597337	0.997594253	0.968019235	Bacteria.Firmicutes.Erysipelotrichia.Erysipelotrichales.Erysipelotrichaceae.Faecalitalea	ACBD7
319597	ENSG00000176244	rs7923825	0.138647925	0.013282271	0.278498798	0.117324731	-0.236266893	0.614759259	0.087161948	-0.198074701	0.157589102	0.241477588	0.079757435	0.124796532	0.086321208	0.008269063	0.975966367	0.997201293	Bacteria.Firmicutes.Clostridia.Clostridiales.Lachnospiraceae.Coprococcus_1	ACBD7
319598	ENSG00000176244	rs7923825	0.041644221	0.002879061	0.240029144	0.036824225	-0.466903828	1.467167246	-0.108766352	0.416224175	0.224667743	0.473628091	0.091726217	0.195262705	0.160738794	0.013795123	0.998891856	0.999590371	Bacteria.Firmicutes.Bacilli.Bacillales.Staphylococcaceae.Staphylococcus	ACBD7
319599	ENSG00000176244	rs7923825	0.205511902	0.029673041	0.073425973	0.089841199	-0.200833077	0.524331219	0.119080067	-0.184296224	0.157047193	0.235827169	0.06544312	0.107029908	0.121771044	0.015128051	0.890867366	0.838681587	Bacteria.Firmicutes.Clostridia.Clostridiales.Ruminococcaceae.Ruminococcaceae_UCG_002	ACBD7
319600	ENSG00000176244	rs7923825	0.01736516	0.00316214	0.079203523	0.083520732	-0.423459108	0.908829079	-0.143310944	0.273423292	0.173454464	0.296454283	0.080362052	0.15556464	0.038765856	0.003986365	0.991744893	0.856262504	Bacteria.Firmicutes.Bacilli.Lactobacillales.Carnobacteriaceae	ACBD7
319601	ENSG00000176244	rs7923825	0.086058538	0.016189782	0.777041958	0.852331767	-0.280732427	0.604500595	-0.02077778	0.020300197	0.161060709	0.244844057	0.073069756	0.108623165	0.070193087	0.009728444	0.99935717	0.961625472	Bacteria.Firmicutes.Erysipelotrichia.Erysipelotrichales.Erysipelotrichaceae.Erysipelotrichaceae_UCG_003	ACBD7
319602	ENSG00000176244	rs7923825	0.686612542	0.855898498	0.041122067	0.011940644	0.093593954	-0.062472913	0.207999847	-0.367893252	0.230944298	0.342654	0.099821589	0.142231097	0.581128379	0.436438651	0.948905015	0.941715898	Bacteria.Firmicutes.Clostridia.Clostridiales.Ruminococcaceae.Ruminococcaceae_NK4A214_group	ACBD7
319603	ENSG00000176244	rs7923825	0.084311684	0.005453772	0.899227635	0.125117405	-0.268336807	0.691894864	-0.007543534	0.165283015	0.153070248	0.240647241	0.059335782	0.10638186	0.068000725	0.003885771	0.918096323	0.717354707	Bacteria.Fusobacteria.Fusobacteriia.Fusobacteriales.Fusobacteriaceae.Fusobacterium	ACBD7
319604	ENSG00000176244	rs7923825	0.085970352	0.006199876	0.905635146	0.144099539	-0.26795597	0.680709967	-0.007059593	0.158803046	0.15368646	0.240602144	0.05931975	0.107407043	0.067647172	0.004332224	0.912832711	0.732286388	Bacteria.Fusobacteria.Fusobacteriia.Fusobacteriales	ACBD7
319605	ENSG00000176244	rs7923825	0.060779423	0.024328785	0.267170275	0.411143006	-0.300027441	0.661581623	0.083718461	-0.106552318	0.157227916	0.286935499	0.074801514	0.128808823	0.060406888	0.014409163	0.999694213	0.890011853	Bacteria.Firmicutes.Clostridia.Clostridiales.Lachnospiraceaencultured	ACBD7
319606	ENSG00000176244	rs7923825	0.775672918	0.136383227	0.149439227	0.510016377	-0.060050065	0.430656747	0.12458104	-0.08036928	0.209854864	0.285569039	0.085400402	0.121318798	0.3633815	0.072357346	0.813115076	0.997905832	Bacteria.Firmicutes.Clostridia.Clostridiales.Ruminococcaceae.Ruminococcaceae_UCG_003	ACBD7
319607	ENSG00000176244	rs7923825	0.084175372	0.014482189	0.946167228	0.323652563	-0.270913997	0.594615838	0.004137165	-0.08892277	0.154470933	0.236671859	0.06103632	0.089411792	0.069633809	0.007987659	0.881984513	0.810982682	Bacteria.Firmicutes.Negativicutes.Selenomonadales.Veillonellaceae.Dialister	ACBD7
319608	ENSG00000176244	rs7923825	0.28327501	0.131069875	0.80813774	0.690695183	-0.333739081	0.773107725	0.027865002	-0.074140733	0.308462409	0.505567149	0.114284884	0.185495554	0.489158159	0.20314958	0.936879597	0.92505817	Bacteria.Firmicutes.Negativicutes.Selenomonadales	ACBD7
319609	ENSG00000176244	rs7923825	0.149993655	0.015951449	0.57719513	0.752175612	-0.239221866	0.631356148	-0.047490036	-0.042183093	0.164213796	0.255120731	0.084756931	0.13302306	0.10874323	0.011282143	0.92078388	0.951598482	Bacteria.Firmicutes.Clostridia.Clostridiales.Lachnospiraceae.Fusicatenibacter	ACBD7
319610	ENSG00000176244	rs7923825	0.559785167	0.419731824	0.254652506	0.171456472	0.310759314	-0.932755313	-0.12022659	0.297191403	0.530143825	1.148654773	0.104610481	0.214919005	0.954184916	0.715245194	0.999826541	0.999832315	Bacteria.Firmicutes.Clostridia.Clostridiales.Lachnospiraceae	ACBD7
319611	ENSG00000176244	rs7923825	0.083149761	0.14563734	0.733017978	0.109532671	-0.268291967	0.382972254	0.02151356	-0.157727471	0.152457431	0.260034194	0.062798197	0.097211371	0.070926308	0.053825443	0.920699594	0.760849002	Bacteria.Proteobacteria.Betaproteobacteria.Burkholderiales.Alcaligenaceae.Parasutterella	ACBD7
319612	ENSG00000176244	rs7923825	0.212903591	0.042121938	0.439407875	0.735835815	-0.214950611	0.569812805	0.054583956	-0.035376685	0.170871237	0.274847016	0.070161804	0.104410766	0.14940781	0.027633924	0.710797154	0.996121245	Bacteria.Firmicutes.Negativicutes.Selenomonadales.Acidaminococcaceae.Phascolarctobacterium	ACBD7
319613	ENSG00000176244	rs7923825	0.662092629	0.213667851	0.234108009	0.611344671	-0.093677342	0.498287255	0.107095575	-0.074307181	0.213371309	0.396774659	0.089171731	0.145522476	0.515532031	0.160681268	0.981084248	0.998600531	Bacteria.Firmicutes.Clostridia.Clostridiales.Ruminococcaceae.Ruminiclostridium_6	ACBD7
319614	ENSG00000176244	rs7923825	0.357181387	0.078745879	0.407947171	0.851749683	-0.176986064	0.587538226	-0.078855754	0.028748984	0.190853745	0.328948885	0.094675333	0.153220095	0.270429668	0.063859415	0.89749298	0.938850398	Bacteria.Firmicutes.Clostridia.Clostridiales.Lachnospiraceae.Blautia	ACBD7
319615	ENSG00000176244	rs7923825	0.242666949	0.216086842	0.426142846	0.367808413	-0.206197069	0.411547792	-0.056258965	0.116851776	0.174880625	0.329459966	0.070250088	0.128847172	0.240572807	0.114706817	0.896362991	0.997216401	Bacteria.Firmicutes.Clostridia.Clostridiales.Ruminococcaceae.Subdoligranulum	ACBD7
319616	ENSG00000176244	rs7923825	0.789517745	0.55650028	0.079382524	0.00799793	0.063282811	-0.221519941	0.170813421	-0.392659957	0.236095144	0.374755832	0.095842642	0.143488025	0.606660459	0.310322027	0.96356697	0.727148561	Bacteria.Firmicutes.Clostridia.Clostridiales.Ruminococcaceae.Eubacterium_coprostanoligenes_group	ACBD7
