## Supplemental Table 9 for "Host genotypes interact with microbial communities to modulate gene expression in the human intestine" (part 98 of 131)

	pid	sid	Intercept_pval	dosage_pval	microbe_pval	interaction_pval	Intercept_effect	dosage_effect	microbe_effect	interaction_effect	Intercept_SE	dosage_SE	microbe_SE	interaction_SE	Intercept_qval	dosage_qval	microbe_qval	interaction_qval	microbe	symbol
319617	ENSG00000176244	rs7923825	0.813831222	0.180938485	0.090952182	0.799248549	0.057012493	0.415787791	0.141236677	-0.026817448	0.241124117	0.307447737	0.082312817	0.105016693	0.432028771	0.124798875	0.441930804	0.932319533	Bacteria.Firmicutes.Clostridia.Clostridiales.Lachnospiraceae.Lachnospiraceae_UCG_010	ACBD7
319618	ENSG00000176244	rs7923825	0.04852326	0.047732508	0.321510933	0.51871016	-0.411385267	0.56659352	-0.092572166	-0.082470236	0.204611373	0.280782935	0.092667083	0.127098753	0.077742975	0.029938323	0.773400796	0.981481548	Bacteria.Firmicutes.Clostridia.Clostridiales.Lachnospiraceae.Eubacterium_eligens_group	ACBD7
319619	ENSG00000176244	rs7923825	0.948598749	0.426473981	0.259760068	0.30714294	-0.01749736	0.28972913	0.125252606	-0.161338401	0.270371481	0.362042641	0.110171704	0.156742228	0.565336103	0.275155734	0.764218706	0.837441911	Bacteria.Firmicutes.Clostridia.Clostridiales.Ruminococcaceae.Ruminiclostridium_9	ACBD7
319620	ENSG00000176244	rs7923825	0.77244797	0.333175583	0.744987444	0.045278546	-0.132231482	-0.675454871	-0.033241672	0.34844634	0.455369805	0.692775152	0.101767611	0.170693194	0.835551258	0.492532303	0.999330493	0.963429703	Bacteria.Proteobacteria	ACBD7
319621	ENSG00000176244	rs7923825	0.907620542	0.502567416	0.246830505	0.054826151	0.035246034	-0.367614789	-0.097015668	0.279852245	0.302557684	0.54525112	0.083018279	0.143110759	0.865426555	0.417375657	0.998803525	0.997226571	Bacteria.Firmicutes.Clostridia.Clostridiales.Lachnospiraceae.Eubacterium_rectale_group	ACBD7
319622	ENSG00000176244	rs7923825	0.049712655	0.014335638	0.290325976	0.773768906	-0.329348228	0.627367489	-0.097131922	0.038894906	0.16469681	0.249316417	0.091110254	0.134748337	0.055780651	0.009005617	0.924475198	0.998755611	Bacteria.Actinobacteria.Actinobacteria.Bifidobacteriales.Bifidobacteriaceae	ACBD7
319623	ENSG00000176244	rs7923825	0.61585311	0.151198609	0.385836106	0.82088443	-0.117435407	0.54500155	-0.067244694	0.02751831	0.232932457	0.375240025	0.077020507	0.121052654	0.533735884	0.125944714	0.9994853	0.999502343	Bacteria.Firmicutes.Clostridia.Clostridiales.Lachnospiraceae.Ruminococcus_gnavus_group	ACBD7
319624	ENSG00000176244	rs7923825	0.041113621	0.001817111	0.026613015	0.001247043	-0.301991353	0.734070456	0.145131119	-0.32938011	0.144922982	0.225711516	0.063970499	0.097579281	0.039953977	0.001631731	0.812247305	0.405433201	Bacteria.Bacteroidetes.Bacteroidia.Bacteroidales.Rikenellaceae.Alistipes	ACBD7
319625	ENSG00000176244	rs7923825	0.670141617	0.802135096	0.890234419	0.34102641	-0.206666708	-0.220867301	-0.012105443	0.151930094	0.482984055	0.877810452	0.087372626	0.158397122	0.959504824	0.701611335	0.997187614	0.921529413	Bacteria.Bacteroidetes.Bacteroidia.Bacteroidales	ACBD7
319626	ENSG00000176244	rs7923825	0.129718617	0.037107584	0.673080961	0.628125271	-0.335271648	0.708563891	-0.027276788	0.048827643	0.218465105	0.332923635	0.064356145	0.100328931	0.173960868	0.035766669	0.879716359	0.998607976	Bacteria.Firmicutes.Clostridia.Clostridiales.Lachnospiraceae.Tyzzerella_4	ACBD7
319627	ENSG00000176244	rs7923825	0.721099099	0.54449526	0.084944642	0.35383513	0.092324175	0.287231563	0.184079761	-0.161919167	0.257498378	0.471466128	0.105225445	0.173387987	0.671993608	0.447240523	0.654908944	0.919745892	Bacteria.Firmicutes.Clostridia.Clostridiales.Ruminococcaceae.Anaerotruncus	ACBD7
319628	ENSG00000176244	rs7923825	0.210254161	0.057217223	0.770924869	0.693100476	-0.331849833	0.702450278	-0.026242545	0.052208043	0.26225411	0.362833811	0.089753925	0.1317019	0.260696316	0.068111468	0.997329664	0.92426646	Bacteria.Firmicutes.Negativicutes.Selenomonadales.Veillonellaceae.Megasphaera	ACBD7
319629	ENSG00000176244	rs7923825	0.941742728	0.603360654	0.317780334	0.381656405	-0.021323852	0.247736922	-0.068617348	0.091262994	0.290663085	0.474481416	0.068156186	0.103610488	0.684699916	0.431890441	0.921882948	0.886564475	Bacteria.Firmicutes.Clostridia.Clostridiales.Ruminococcaceae.Faecalibacterium	ACBD7
319630	ENSG00000176244	rs7923825	0.549248208	0.304564558	0.140174325	0.111407378	-0.112305929	0.30483925	-0.139360267	0.262801277	0.186545268	0.294567694	0.093318222	0.162842464	0.400194311	0.128932328	0.981698993	0.949041636	Bacteria.Firmicutes.Bacilli.Lactobacillales.Streptococcaceae	ACBD7
319631	ENSG00000176244	rs7923825	0.079977701	0.006715431	0.9653765	0.285030979	-0.275341636	0.680055424	-0.003781143	-0.135055936	0.154806008	0.242847971	0.086772557	0.125287166	0.061357996	0.004817899	0.799038202	0.94720491	Bacteria.Firmicutes.Clostridia.Clostridiales.Lachnospiraceae.Dorea	ACBD7
319632	ENSG00000176244	rs7923825	0.021131328	8.14E-05	0.131373672	0.001861301	-0.550247836	1.58744939	-0.133373234	0.465158762	0.232863255	0.377485212	0.087288254	0.143377615	0.109752591	0.001107643	0.997947728	0.763960672	Bacteria.Actinobacteria.Actinobacteria.Micrococcales	ACBD7
319633	ENSG00000176244	rs7923825	0.01269515	0.002425745	0.05043431	0.066706243	-0.445351049	0.932762294	-0.154841778	0.286123304	0.173749345	0.295573322	0.077682966	0.153422934	0.030728796	0.003445478	0.945687051	0.823043084	Bacteria.Firmicutes.Bacilli.Lactobacillales.Carnobacteriaceae.Granulicatella	ACBD7
319634	ENSG00000176244	rs7923825	0.058562548	0.024197518	0.385533507	0.500646004	-0.317021881	0.676662394	-0.048959294	0.066360198	0.164656595	0.293194386	0.056040923	0.097983701	0.062841947	0.014905968	0.955858825	0.966245262	Bacteria.Firmicutes.Clostridia.Clostridiales.Lachnospiraceae.Tyzzerella	ACBD7
319635	ENSG00000176244	rs7923825	0.874594341	0.605134239	0.04252568	0.064046524	0.033379544	0.166189659	0.228590564	-0.335475926	0.210664416	0.319865378	0.110482813	0.178071098	0.5297671	0.261960358	0.998820086	0.961415255	Bacteria.Firmicutes.Clostridia.Clostridiales.Family_XIII	ACBD7
319636	ENSG00000176244	rs7923825	0.039485748	0.000922953	0.296568463	0.015835597	-0.369858594	0.926290436	-0.077974817	0.297235619	0.176004608	0.266772827	0.074100997	0.119969697	0.066511293	0.001723976	0.884808892	0.633699006	Bacteria.Proteobacteria.Gammaproteobacteria.Pseudomonadales.Pseudomonadaceae.Pseudomonas	ACBD7
319637	ENSG00000176244	rs7923825	0.034344584	0.00731157	0.143959036	0.354623231	-0.35547405	0.679253782	0.100045993	-0.095758286	0.164456534	0.245270932	0.067642386	0.102710072	0.04285186	0.004617	0.904534519	0.97562022	Bacteria.Bacteroidetes.Bacteroidia.Bacteroidales.Porphyromonadaceae	ACBD7
319638	ENSG00000176244	rs7923825	0.045760783	0.010835688	0.278430395	0.345819613	-0.415196331	0.77433056	0.084500951	-0.107810005	0.203860757	0.295161646	0.077311389	0.113528846	0.071522239	0.011640632	0.630873233	0.994680072	Bacteria.Proteobacteria.Betaproteobacteria.Burkholderiales	ACBD7
319639	ENSG00000176244	rs7923825	0.297618766	0.356339512	0.810326323	0.097790794	-0.234915533	0.287257801	0.020187093	-0.197591047	0.223734851	0.309220398	0.083769559	0.11762551	0.288226651	0.205898332	0.765451755	0.944109033	Bacteria.Firmicutes.Clostridia.Clostridiales.Ruminococcaceae.Ruminococcus_1	ACBD7
319640	ENSG00000176244	rs7923825	0.396531007	0.147137203	0.614824078	0.853231098	-0.189877832	0.547467343	-0.046706872	0.029076291	0.222476507	0.373131385	0.092372895	0.156547311	0.342272659	0.120631574	0.99759175	0.986746924	Bacteria.Firmicutes.Clostridia.Clostridiales.Lachnospiraceae.Lachnospiraceae_UCG_008	ACBD7
319641	ENSG00000176244	rs7923825	0.143643602	0.068559187	0.29453581	0.055631884	-0.232615252	0.452281438	-0.078458259	0.259858286	0.157148357	0.244204408	0.074244603	0.133339345	0.125502633	0.027942334	0.977260763	0.822289348	Bacteria.Firmicutes.Negativicutes.Selenomonadales.Veillonellaceae.Veillonella	ACBD7
319642	ENSG00000176244	rs7923825	0.30031662	0.43538451	0.138308432	0.230304431	0.682660176	-1.242175578	-0.166486471	0.30841645	0.653839941	1.582663056	0.110948678	0.254692585	0.999435429	0.973519689	0.999968393	0.999515331	Bacteria.Firmicutes	ACBD7
319643	ENSG00000176244	rs7923825	0.868688572	0.738572378	0.015257161	0.0177972	0.03169935	0.103853706	0.196014925	-0.298989314	0.190983955	0.309849162	0.078653626	0.122959672	0.447833578	0.301871779	0.478433761	0.771142678	Bacteria.Bacteroidetes.Bacteroidia.Bacteroidales.Porphyromonadaceae.Odoribacter	ACBD7
319644	ENSG00000176244	rs7923825	0.214294933	0.190868855	0.859656401	0.841315666	-0.301331005	0.522994515	-0.015073091	-0.026725936	0.240275555	0.395669202	0.084911947	0.132955892	0.304369112	0.162435407	0.998896274	0.997322728	Bacteria.Proteobacteria.Deltaproteobacteria.Desulfovibrionales.Desulfovibrionaceae.Desulfovibrio	ACBD7
319645	ENSG00000176244	rs7923825	0.053719375	0.004983832	0.011694043	0.018186343	-0.291069167	0.677949653	0.184260033	-0.279541758	0.14814499	0.233199781	0.071018666	0.115368821	0.051502726	0.003512691	0.997604342	0.960973997	Bacteria.Proteobacteria.Deltaproteobacteria	ACBD7
319646	ENSG00000176244	rs7923825	0.13008896	0.020615192	0.808557654	0.594259944	-0.253602036	0.579716533	0.013501807	0.046293004	0.165411044	0.244304336	0.055499938	0.08647831	0.089747383	0.01114626	0.801787272	0.993577312	Bacteria.Proteobacteria.Betaproteobacteria.Burkholderiales.Alcaligenaceae.Sutterella	ACBD7
319647	ENSG00000176244	rs7923825	0.808530523	0.105663902	0.008706333	0.230243998	-0.041390631	0.441319721	-0.293670288	0.21552937	0.170113919	0.268961694	0.10855697	0.177962414	0.359833742	0.049522524	0.512387432	0.89662898	Bacteria.Actinobacteria	ACBD7
319648	ENSG00000176244	rs7923825	0.333415533	0.107160271	0.435526855	0.235325483	-0.185521357	0.442863988	0.078904107	-0.213432499	0.190373724	0.271083128	0.1005635	0.178179778	0.236874239	0.048000253	0.999672451	0.998587032	Bacteria.Firmicutes.Clostridia.Clostridiales.Ruminococcaceae.Butyricicoccus	ACBD7
319649	ENSG00000176244	rs7923825	0.202667394	0.139416383	0.096567906	0.004546485	-0.197185064	0.356795469	0.14776602	-0.367896629	0.153215939	0.238452347	0.08763682	0.125152833	0.137722398	0.05026663	0.998043854	0.818499065	Bacteria.Firmicutes.Clostridia.Clostridiales.Ruminococcaceaencultured	ACBD7
319650	ENSG00000176244	rs7923825	0.669682447	0.802457924	0.890853487	0.341257167	-0.207012878	-0.220512738	-0.0120376	0.151860623	0.483077321	0.877864562	0.087378955	0.158400915	0.959460813	0.699035424	0.997675757	0.924386311	Bacteria.Bacteroidetes	ACBD7
319651	ENSG00000176244	rs7923825	0.082928324	0.011183487	0.526531856	0.332682009	-0.34607522	0.750125191	-0.079033472	0.183553892	0.196513224	0.287242852	0.124122491	0.18806715	0.116883628	0.01142484	0.999005033	0.909856934	Bacteria.Actinobacteria.Coriobacteriia.Coriobacteriales	ACBD7
319652	ENSG00000176244	rs7923825	0.041757069	0.049640507	0.250691523	0.436144369	-0.426826285	0.815765037	-0.093187641	0.120266346	0.205500143	0.407805885	0.080402651	0.153487138	0.100911893	0.051200919	0.709196688	0.996502544	Bacteria.Firmicutes.Clostridia.Clostridiales.Family_XI	ACBD7
319653	ENSG00000176244	rs7923825	0.035851958	0.001370251	0.245224613	0.014509476	-0.34810467	0.828617684	-0.088267078	0.308962461	0.162429083	0.247724737	0.075272861	0.123010489	0.041035102	0.001277691	0.983821623	0.706861664	Bacteria.Proteobacteria.Gammaproteobacteria.Pseudomonadales	ACBD7
319654	ENSG00000176244	rs7923825	0.418990811	0.044833851	0.011261403	0.17564037	-0.128464544	0.483926508	-0.277338917	0.217661356	0.157946336	0.236554714	0.106307482	0.158966365	0.181556075	0.020682442	0.550236741	0.900875269	Bacteria.Actinobacteria.Actinobacteria	ACBD7
319655	ENSG00000176244	rs7923825	0.297184678	0.074445325	0.026253402	0.004929881	-0.1618286	0.421602316	-0.147136474	0.307171189	0.153986859	0.232540668	0.064693929	0.105520282	0.145440838	0.033438326	0.914489909	0.864519918	Bacteria.Proteobacteria.Gammaproteobacteria.Pasteurellales.Pasteurellaceae.Haemophilus	ACBD7
319656	ENSG00000176244	rs7923825	0.352394052	0.339623105	0.313381864	0.053434359	-0.169340862	0.27334763	0.063141946	-0.195245139	0.180789743	0.284150078	0.062145709	0.099251739	0.241211231	0.150638051	0.973414458	0.998439902	Bacteria.Verrucomicrobia.Verrucomicrobiae.Verrucomicrobiales.Verrucomicrobiaceae.Akkermansia	ACBD7
319657	ENSG00000176244	rs7923825	0.034514554	0.012001065	0.183212796	0.219833191	-0.510920823	0.904679894	-0.146935821	0.185251769	0.236603238	0.350018253	0.109224062	0.149527746	0.132317804	0.025761341	0.99991226	0.982046009	Bacteria.Actinobacteria.Coriobacteriia.Coriobacteriales.Coriobacteriaceae.Collinsella	ACBD7
319658	ENSG00000176244	rs7923825	0.219973045	0.075121028	0.586159619	0.911281981	-0.221574783	0.596839231	-0.03705648	0.013647262	0.17890109	0.329980202	0.067728216	0.122006992	0.204723265	0.045448639	0.708594898	0.975966153	Bacteria.Firmicutes.Clostridia.Clostridiales.Lachnospiraceae.Lachnoclostridium	ACBD7
319659	ENSG00000176244	rs7923825	0.084906837	0.011523458	0.569970265	0.301687214	-0.271389078	0.622426924	0.063279629	-0.165112567	0.155114785	0.239384601	0.110822941	0.158594693	0.066677654	0.006290601	0.999276643	0.988728768	Bacteria.Firmicutes.Clostridia.Clostridiales.Ruminococcaceae.Ruminiclostridium_5	ACBD7
319660	ENSG00000176244	rs7923825	0.54944475	0.366879793	0.528640249	0.003730963	-0.145797987	-0.347986514	0.063654699	-0.483424763	0.242296659	0.382961316	0.100483473	0.160679759	0.53205985	0.258178938	0.99032513	0.492422043	Bacteria.Firmicutes.Clostridia.Clostridiales.Ruminococcaceae.Ruminococcaceae_UCG_013	ACBD7
319661	ENSG00000176244	rs7923825	0.065795304	0.018177278	0.350716969	0.455500836	-0.427286422	0.772941658	0.078433401	-0.090040259	0.228328126	0.318972321	0.083443136	0.119930647	0.105410882	0.018846199	0.731474938	0.978350333	Bacteria.Proteobacteria.Betaproteobacteria	ACBD7
319662	ENSG00000176244	rs7923825	0.167436744	0.019679622	0.015430861	0.072960709	-0.211304203	0.553940606	0.16640765	-0.200774184	0.151354017	0.231622435	0.066891877	0.110156866	0.111053239	0.010920946	0.995339941	0.948436509	Bacteria.Proteobacteria.Deltaproteobacteria.Desulfovibrionales.Desulfovibrionaceae.Bilophila	ACBD7
319663	ENSG00000176244	rs7923825	0.387384018	0.931713193	0.015750265	0.054248925	0.214176601	0.030887629	0.278255958	-0.333694523	0.246118488	0.359065733	0.112213393	0.170225745	0.429723934	0.395563355	0.99792254	0.986607256	Bacteria.Firmicutes.Clostridia.Clostridiales.Family_XIII.Family_XIII_AD3011_group	ACBD7
319664	ENSG00000176244	rs7923825	0.107034612	0.021224128	0.893177367	0.902108508	-0.264258273	0.587009507	0.009297657	-0.012618613	0.161697047	0.248606711	0.068967744	0.102192041	0.075669711	0.012460551	0.968802863	0.997181136	Bacteria.Bacteroidetes.Bacteroidia.Bacteroidales.Prevotellaceae	ACBD7
319665	ENSG00000176244	rs7923825	0.132688294	0.016621028	0.56138949	0.11649458	-0.241646894	0.587588033	0.054263806	-0.223407162	0.158697982	0.238993535	0.092952667	0.140432171	0.092410928	0.010148852	0.999670759	0.982882204	Bacteria.Firmicutes.Clostridia.Clostridiales.Ruminococcaceae.Flavonifractor	ACBD7
319666	ENSG00000176244	rs7923825	0.158564248	0.023419256	0.521799687	0.920123619	-0.234959228	0.599024739	0.044827228	-0.010302265	0.16473217	0.2580602	0.069600491	0.102338682	0.133145661	0.014698161	0.899948514	0.990319722	Bacteria.Firmicutes.Negativicutes.Selenomonadales.Acidaminococcaceae	ACBD7
319667	ENSG00000176244	rs7923825	0.051961133	0.001879595	0.294046333	0.029246046	-0.305203162	0.809859569	-0.095198777	0.328509344	0.154157204	0.249875819	0.089993997	0.147350353	0.054435334	0.001858968	0.88760533	0.997132292	Bacteria.Firmicutes.Bacilli.Bacillales	ACBD7
319668	ENSG00000176244	rs7923825	0.447331917	0.694080331	0.67864461	0.154916571	-0.188754729	0.15224904	0.038021391	-0.203191998	0.24689739	0.385366449	0.091356638	0.141192414	0.448114293	0.356776666	0.961249848	0.997513341	Bacteria.Firmicutes.Clostridia.Clostridiales.Lachnospiraceae.Eubacterium_xylanophilum_group	ACBD7
319669	ENSG00000176244	rs7923825	0.109790433	0.01167959	0.602283615	0.251397024	-0.351449147	0.864428904	-0.036007433	0.122709006	0.216767319	0.333113286	0.068758747	0.106033132	0.17684508	0.019326706	0.844319263	0.916294549	Bacteria.Bacteroidetes.Bacteroidia.Bacteroidales.Prevotellaceae.Prevotella_9	ACBD7
319670	ENSG00000176244	rs7923825	0.074352648	0.006747036	0.475007181	0.193817024	-0.357563819	0.811183671	-0.08887839	0.238131775	0.197154718	0.289850078	0.123695205	0.181371825	0.111672226	0.008352319	0.999739884	0.863766294	Bacteria.Actinobacteria.Coriobacteriia.Coriobacteriales.Coriobacteriaceae	ACBD7
319671	ENSG00000176244	rs7923825	0.048504852	0.014038168	0.284757764	0.775660306	-0.333139093	0.63127678	-0.095675663	0.03807919	0.165679966	0.250063105	0.088704542	0.133066324	0.056513004	0.008153853	0.845867616	0.993111591	Bacteria.Actinobacteria.Actinobacteria.Bifidobacteriales.Bifidobacteriaceae.Bifidobacterium	ACBD7
319672	ENSG00000176244	rs7923825	0.131230811	0.302571029	0.635163499	0.487934636	-0.349786808	0.379431672	-0.049578386	-0.110439846	0.228837299	0.365125873	0.103999946	0.158321071	0.225149939	0.164905628	0.847232239	0.958101405	Bacteria.Firmicutes.Clostridia.Clostridiales.Lachnospiraceae.Lachnospiraceae_ND3007_group	ACBD7
319673	ENSG00000176244	rs7923825	0.634937311	0.476553769	0.018007957	0.106770213	0.102227962	0.236417722	-0.25723096	0.253661697	0.214298736	0.330190805	0.105989901	0.15509376	0.403667302	0.281199672	0.687704343	0.759018229	Bacteria.Firmicutes.Erysipelotrichia.Erysipelotrichales.Erysipelotrichaceae	ACBD7
319674	ENSG00000176244	rs7923825	0.994704821	0.355878884	0.011629049	0.039909539	0.001211129	0.269014236	-0.206819982	0.238362306	0.181792703	0.28930298	0.079648833	0.113680691	0.529525352	0.165930826	0.185575464	0.77809004	Bacteria.Firmicutes.Clostridia.Clostridiales.Lachnospiraceae.Anaerostipes	ACBD7
319675	ENSG00000176244	rs7923825	0.530230145	0.894720748	0.976806578	0.438693789	-0.257478994	0.090830975	-0.002236538	0.099512023	0.408026244	0.683699752	0.076633486	0.127711652	0.885771114	0.721793817	0.999973618	0.989705988	Bacteria.Bacteroidetes.Bacteroidia.Bacteroidales.Bacteroidaceae.Bacteroides	ACBD7
319676	ENSG00000176244	rs7923825	0.9221599	0.839045118	0.087535845	0.050421809	-0.020594941	0.071353827	-0.15947197	0.338196328	0.209952095	0.349893227	0.091931165	0.169661093	0.557652448	0.339066756	0.933709887	0.923401405	Bacteria.Firmicutes.Bacilli	ACBD7
319677	ENSG00000176244	rs7923825	0.108668312	0.099151217	0.959499478	0.620424472	-0.266106113	0.49393585	0.003870213	-0.063822643	0.163600061	0.295254911	0.075919449	0.128253302	0.104974708	0.031792274	0.71493355	0.974257691	Bacteria.Firmicutes.Clostridia.Clostridiales.Peptostreptococcaceae.Intestinibacter	ACBD7
319678	ENSG00000176244	rs7923825	0.068792053	0.01340157	0.495473803	0.478388483	-0.330883296	0.68859575	0.045920136	-0.073167236	0.178810973	0.270846763	0.066989003	0.102616677	0.078753317	0.012155141	0.759199902	0.935568656	Bacteria.Proteobacteria.Betaproteobacteria.Burkholderiales.Alcaligenaceae	ACBD7
319679	ENSG00000176244	rs7923825	0.657550998	0.773120331	0.261698385	0.328485394	0.195022244	-0.279645751	-0.106671568	0.186908284	0.437913889	0.965961667	0.094213902	0.189837197	0.917100185	0.753175657	0.999135888	0.977096731	Bacteria.Firmicutes.Clostridia.Clostridiales.Ruminococcaceae	ACBD7
319680	ENSG00000176244	rs7923825	0.343989364	0.093443802	0.020302438	0.003040733	-0.147172962	0.395855071	-0.154565932	0.322383328	0.154388921	0.232516848	0.064968969	0.104701529	0.152236589	0.039814007	0.893190239	0.84782075	Bacteria.Proteobacteria.Gammaproteobacteria.Pasteurellales.Pasteurellaceae	ACBD7
319681	ENSG00000176244	rs7923825	0.077749597	0.058957593	0.556251562	0.199241994	-0.346084617	0.51683084	0.032755094	0.112607943	0.193102493	0.268866056	0.055378359	0.086826889	0.113164323	0.040869677	0.997282517	0.999171204	Bacteria.Proteobacteria.Gammaproteobacteria.Enterobacteriales.Enterobacteriaceae	ACBD7
319682	ENSG00000176244	rs7923825	0.078061963	0.002766361	0.590909636	0.082164993	-0.322327825	0.878516507	-0.042360408	0.221202062	0.180040687	0.282362377	0.078417083	0.125286687	0.092084544	0.00411779	0.979221309	0.998719086	Bacteria.Firmicutes.Bacilli.Bacillales.Family_XI.Gemella	ACBD7
319683	ENSG00000176244	rs7923825	0.040329357	0.001785999	0.026265084	0.00123194	-0.303256016	0.735345474	0.144889457	-0.329138639	0.144945162	0.225707022	0.063711097	0.097393899	0.039208506	0.00158505	0.808526834	0.431903077	Bacteria.Bacteroidetes.Bacteroidia.Bacteroidales.Rikenellaceae	ACBD7
319684	ENSG00000176244	rs7923825	0.083318851	0.023353216	0.199693225	0.988373339	-0.269650703	0.555691842	0.075917498	0.001426714	0.153315566	0.239273619	0.058596095	0.097529495	0.070674294	0.010093343	0.646852244	0.933829563	Bacteria.Firmicutes.Clostridia.Clostridiales.Lachnospiraceae.Lachnospiraceae_NK4A136_group	ACBD7
319685	ENSG00000176244	rs7923825	0.075778709	0.014390747	0.114723697	0.306662582	-0.277136032	0.603566791	0.102333199	-0.106209097	0.153576732	0.239999867	0.064007789	0.103080189	0.058246406	0.009090888	0.998277807	0.999325446	Bacteria.Bacteroidetes.Bacteroidia.Bacteroidales.Porphyromonadaceae.Parabacteroides	ACBD7
319686	ENSG00000176244	rs7923825	0.087762012	0.023490426	0.636868336	0.512143533	-0.31574576	0.724191055	-0.028129746	0.067907081	0.182151557	0.312148433	0.059306653	0.103026018	0.128031035	0.020855725	0.991770327	0.99999132	Bacteria.Firmicutes.Clostridia.Clostridiales.Clostridiaceae_1	ACBD7
319687	ENSG00000176244	rs7923825	0.062477139	0.005820631	0.016642338	0.023547015	-0.281939043	0.6678486	0.171870734	-0.266585377	0.148743063	0.234179214	0.069920446	0.114955095	0.056162507	0.003716716	0.998525812	0.971102396	Bacteria.Proteobacteria.Deltaproteobacteria.Desulfovibrionales.Desulfovibrionaceae	ACBD7
319688	ENSG00000176244	rs7923825	0.635784289	0.484118133	0.018190062	0.103883713	0.102047447	0.232779206	-0.256893829	0.255640891	0.214457797	0.330782035	0.106025416	0.154987011	0.405088701	0.288854667	0.71132864	0.757922875	Bacteria.Firmicutes.Erysipelotrichia.Erysipelotrichales	ACBD7
319689	ENSG00000176244	rs7923825	0.109853792	0.065336928	0.664817282	0.338063421	-0.25615772	0.489445646	0.035198868	-0.132701036	0.158022072	0.261088052	0.080869036	0.137497388	0.098726861	0.025284711	0.680888507	0.828754057	Bacteria.Firmicutes.Clostridia.Clostridiales.Peptostreptococcaceae	ACBD7
319690	ENSG00000176244	rs7923825	0.446966738	0.672446577	0.665783427	0.009484855	-0.188354169	-0.15845138	-0.02829987	0.296166339	0.246174608	0.373076391	0.065219099	0.110783358	0.502753507	0.32288021	0.996566686	0.819937503	Bacteria.Proteobacteria.Gammaproteobacteria	ACBD7
319691	ENSG00000176244	rs7923825	0.351033117	0.339026363	0.303335736	0.037046622	-0.168570538	0.267878482	0.064227873	-0.211714965	0.179456087	0.278118509	0.06190491	0.099442616	0.24743411	0.148723455	0.959597159	0.99789802	Bacteria.Verrucomicrobia	ACBD7
319692	ENSG00000176244	rs7923825	0.809841522	0.382422461	0.286484725	0.337791684	-0.060233578	0.321572213	0.09452001	-0.125597531	0.249298908	0.365671084	0.087950577	0.130063431	0.517669997	0.257015503	0.999878354	0.975218217	Bacteria.Bacteroidetes.Bacteroidia.Bacteroidales.Porphyromonadaceae.Barnesiella	ACBD7
319693	ENSG00000176244	rs7923825	0.157365519	0.311997306	0.891797212	0.546281559	-0.286642096	0.388949733	-0.010273657	-0.081349675	0.200379977	0.381710578	0.075229386	0.13412512	0.256805909	0.164437726	0.999985325	0.999758873	Bacteria.Firmicutes.Clostridia.Clostridiales.Ruminococcaceae.Ruminococcaceae_UCG_014	ACBD7
319694	ENSG00000176244	rs7923825	0.029489963	0.014969187	0.206409442	0.590317205	-0.407343393	0.641185533	0.070152426	0.045469617	0.182996303	0.256520118	0.054967731	0.084038353	0.053520337	0.011186589	0.999492402	0.999741582	Bacteria.Proteobacteria.Gammaproteobacteria.Enterobacteriales.Enterobacteriaceae.Escherichia_Shigella	ACBD7
319695	ENSG00000176244	rs7923825	0.815117346	0.333043822	0.029637566	0.122241232	0.048841747	0.280165483	0.193651344	-0.190789373	0.208031773	0.287270721	0.087078445	0.121844507	0.472336132	0.15581806	0.344432993	0.81001277	Bacteria.Firmicutes.Clostridia.Clostridiales.Christensenellaceae.Christensenellaceae_R_7_group	ACBD7
319696	ENSG00000176244	rs7923825	0.139817349	0.033096454	0.91566954	0.659195655	-0.282213246	0.690258265	-0.006560381	0.046346557	0.188802197	0.317028288	0.061714112	0.104606323	0.17862448	0.031221573	0.99714486	0.996602117	Bacteria.Firmicutes.Clostridia.Clostridiales.Clostridiaceae_1.Clostridium_sensu_stricto_1	ACBD7
319697	ENSG00000176244	rs7923825	0.196178939	0.082688793	0.968899553	0.87603882	-0.274909136	0.63896488	0.003278207	-0.022590991	0.210508157	0.362536691	0.083758135	0.144251372	0.257107668	0.068431628	0.902899381	0.915604416	Bacteria.Firmicutes.Negativicutes.Selenomonadales.Veillonellaceae	ACBD7
319698	ENSG00000176244	rs7923825	0.02893681	0.008567781	0.159377727	0.292664887	-0.401191912	0.741100254	-0.10424427	0.11327124	0.179593317	0.273352224	0.073231661	0.106769767	0.052015359	0.007434495	0.858670885	0.979585985	Bacteria.Firmicutes.Erysipelotrichia.Erysipelotrichales.Erysipelotrichaceae.Erysipelatoclostridium	ACBD7
319699	ENSG00000176244	rs7923825	0.205540359	0.009799535	0.871575997	0.255057144	-0.246416255	0.933478591	0.011430681	0.139191837	0.192704517	0.350775113	0.070430933	0.121216583	0.24488821	0.015919425	0.999858829	0.929555963	Bacteria.Proteobacteria.Betaproteobacteria.Neisseriales.Neisseriaceae.Eikenella	ACBD7
319700	ENSG00000176244	rs7923825	0.813964421	0.334043428	0.028886153	0.119031006	0.049046843	0.279115697	0.194276811	-0.192200767	0.207586187	0.286791028	0.086939389	0.121669474	0.470656119	0.153036017	0.343268163	0.816934524	Bacteria.Firmicutes.Clostridia.Clostridiales.Christensenellaceae	ACBD7
319701	ENSG00000176386	rs1143245	0.510173443	0.305165406	0.298697611	0.224848281	0.10984989	-0.200524918	0.074170937	-0.114895418	0.165882061	0.194011092	0.070800048	0.093761973	0.228904146	0.074154568	0.441179513	0.904712577	Bacteria.Firmicutes.Clostridia.Clostridiales.Lachnospiraceae.Lachnospira	CDC26
319702	ENSG00000176386	rs1143245	0.356323421	0.225776887	0.27362561	0.388049186	0.176384329	-0.295573962	0.113409412	-0.137377614	0.189863584	0.24169606	0.102717747	0.158088541	0.24754213	0.084713358	0.999672451	0.998587032	Bacteria.Firmicutes.Clostridia.Clostridiales.Ruminococcaceae.Butyricicoccus	CDC26
319703	ENSG00000176386	rs1143245	0.98028616	0.909385553	0.30605784	0.23623081	0.003980813	-0.025548727	0.084423466	-0.141564875	0.160481546	0.223605771	0.081833151	0.118413685	0.315793798	0.216986542	0.997117901	0.9453081	Bacteria.Firmicutes.Clostridia.Clostridiales.Lachnospiraceae.Eubacterium_hallii_group	CDC26
319704	ENSG00000176386	rs1143245	0.59472082	0.333580327	0.674613225	0.555665039	0.10923815	-0.273057353	0.031658046	-0.060912411	0.204319743	0.28029548	0.075066998	0.102830156	0.423892935	0.175936041	0.866026969	0.995071635	Bacteria.Firmicutes.Erysipelotrichia.Erysipelotrichales.Erysipelotrichaceae.Clostridium_innocuum_group	CDC26
319705	ENSG00000176386	rs1143245	0.962355388	0.641072226	0.157765853	0.250283848	0.007463614	-0.090990557	-0.104456178	0.119751576	0.157525607	0.19426212	0.073092625	0.103232334	0.309831668	0.170326559	0.975966367	0.997201293	Bacteria.Firmicutes.Clostridia.Clostridiales.Lachnospiraceae.Coprococcus_1	CDC26
319706	ENSG00000176386	rs1143245	0.544989895	0.942651004	0.240018887	0.474701821	-0.134519321	-0.017981959	-0.099032304	0.075766095	0.221074442	0.248999104	0.083515335	0.105373196	0.402818314	0.40079218	0.601624632	0.982685924	Bacteria.Firmicutes.Clostridia.Clostridiales.Ruminococcaceae.Ruminococcus_1	CDC26
319707	ENSG00000176386	rs1143245	0.457889652	0.866545134	0.285205364	0.893658693	-0.237768114	-0.073779549	0.113042958	-0.020837017	0.318391485	0.437304165	0.104904722	0.155267794	0.589923559	0.552902219	0.860018229	0.934053763	Bacteria.Firmicutes.Negativicutes.Selenomonadales	CDC26
319708	ENSG00000176386	rs1143245	0.820374606	0.762374986	0.300268362	0.599117689	-0.041182316	-0.080081483	-0.061811585	0.046403544	0.180637141	0.26374167	0.059196092	0.087842194	0.453436753	0.243792906	0.968603562	0.99999132	Bacteria.Firmicutes.Clostridia.Clostridiales.Clostridiaceae_1	CDC26
319709	ENSG00000176386	rs1143245	0.672821996	0.444644665	0.330201784	0.629998635	0.066215044	-0.158376132	0.051721924	-0.035334708	0.156094612	0.205935322	0.052720566	0.073002611	0.253020477	0.118651431	0.704455725	0.993577312	Bacteria.Proteobacteria.Betaproteobacteria.Burkholderiales.Alcaligenaceae.Sutterella	CDC26
319710	ENSG00000176386	rs1143245	0.952946766	0.582060343	0.125065356	0.432365147	-0.009412015	-0.113202822	0.09182685	-0.070026794	0.15889312	0.204652336	0.059094635	0.088634687	0.407932197	0.196048448	0.584645625	0.829471463	Bacteria.Firmicutes.Clostridia.Clostridiales.Lachnospiraceae.Roseburia	CDC26
319711	ENSG00000176386	rs1143245	0.51262098	0.839492715	0.322742653	0.423945218	-0.194138541	0.064018352	-0.107367247	0.099144912	0.294874268	0.314810544	0.107753345	0.123212317	0.608254934	0.546695216	0.775900879	0.919745892	Bacteria.Firmicutes.Clostridia.Clostridiales.Ruminococcaceae.Anaerotruncus	CDC26
319712	ENSG00000176386	rs1143245	0.895222563	0.881604637	0.67163486	0.374602125	-0.033897033	0.044128161	-0.041448412	0.100493946	0.256377864	0.295128	0.09733445	0.112405051	0.586675105	0.397007883	0.981084248	0.998600531	Bacteria.Firmicutes.Clostridia.Clostridiales.Ruminococcaceae.Ruminiclostridium_6	CDC26
319713	ENSG00000176386	rs1143245	0.770185461	0.799387761	0.951940536	0.5137039	0.059586544	-0.06241492	0.005160361	0.07070582	0.203120995	0.244589216	0.08529076	0.107671373	0.3617996	0.263831015	0.96561126	0.998120232	Bacteria.Firmicutes.Clostridia.Clostridiales.Ruminococcaceae.Ruminococcaceae_UCG_003	CDC26
319714	ENSG00000176386	rs1143245	0.78921135	0.406488453	0.805388526	0.370925553	0.042955649	-0.15887708	0.021560004	-0.084596639	0.16001999	0.190154631	0.087150934	0.093894094	0.325519036	0.105104698	0.904848453	0.98064907	Bacteria.Actinobacteria.Actinobacteria.Bifidobacteriales.Bifidobacteriaceae.Bifidobacterium	CDC26
319715	ENSG00000176386	rs1143245	0.799012487	0.516352258	0.078769809	0.726825475	0.038736654	-0.121283563	0.103641654	-0.023427084	0.151509962	0.185862988	0.058031287	0.066769817	0.300869254	0.133918028	0.538349548	0.862164464	Bacteria.Firmicutes.Negativicutes.Selenomonadales.Veillonellaceae.Dialister	CDC26
319716	ENSG00000176386	rs1143245	0.013158243	0.113624494	0.000139306	0.004629092	-0.496520699	0.424186129	-0.421452635	0.421826632	0.194757426	0.264501494	0.104081394	0.143809064	0.062168561	0.084356497	0.514597979	0.961415255	Bacteria.Firmicutes.Clostridia.Clostridiales.Family_XIII	CDC26
319717	ENSG00000176386	rs1143245	0.137063914	0.117526696	0.027439519	0.121928016	0.268655663	-0.351236429	0.139386283	-0.12330365	0.178460558	0.221419978	0.061783738	0.078678591	0.104523319	0.047935687	0.955858825	0.932392372	Bacteria.Firmicutes.Clostridia.Clostridiales.Lachnospiraceae.Tyzzerella	CDC26
319718	ENSG00000176386	rs1143245	0.801839635	0.349273205	0.743456716	0.334024017	0.038861549	-0.17805661	0.021297202	0.090582453	0.15421525	0.188858928	0.064796828	0.093069592	0.269748561	0.095030101	0.997722357	0.867780426	Bacteria.Bacteroidetes.Bacteroidia.Bacteroidales.Rikenellaceae.Alistipes	CDC26
319719	ENSG00000176386	rs1143245	0.777816417	0.361917052	0.695332369	0.799904053	0.044548862	-0.184042874	-0.026955482	-0.024737064	0.157227371	0.200442217	0.068524218	0.097194364	0.281238134	0.10465191	0.99935717	0.960853802	Bacteria.Firmicutes.Erysipelotrichia.Erysipelotrichales.Erysipelotrichaceae.Erysipelotrichaceae_UCG_003	CDC26
319720	ENSG00000176386	rs1143245	0.832728546	0.131282003	0.747195763	0.232685862	0.036331459	-0.375210902	-0.026863685	-0.150555883	0.171331261	0.245503404	0.082986512	0.124973386	0.382781855	0.062295733	0.970190186	0.841360689	Bacteria.Firmicutes.Bacilli.Lactobacillales.Carnobacteriaceae.Granulicatella	CDC26
319721	ENSG00000176386	rs1143245	0.726364281	0.503266129	0.899059479	0.995564047	0.068625953	-0.157362285	-0.011602577	0.000692426	0.195247923	0.233785323	0.091110451	0.124066404	0.44161524	0.182759916	0.980868542	0.995406386	Bacteria.Firmicutes.Bacilli.Lactobacillales.Streptococcaceae.Streptococcus	CDC26
319722	ENSG00000176386	rs1143245	0.764629126	0.654001568	0.07848149	0.017016092	-0.048489892	-0.085264235	-0.129145714	0.214200592	0.161275167	0.189355163	0.072240175	0.087452284	0.286434091	0.170616349	0.890867366	0.778598099	Bacteria.Firmicutes.Clostridia.Clostridiales.Ruminococcaceae.Ruminococcaceae_UCG_002	CDC26
319723	ENSG00000176386	rs1143245	0.814877034	0.849153182	0.555533524	0.567871154	-0.058196336	-0.049277171	-0.059141128	0.05894933	0.24754795	0.2580515	0.099806637	0.102678525	0.621454376	0.434393819	0.948905015	0.966332496	Bacteria.Firmicutes.Clostridia.Clostridiales.Ruminococcaceae.Ruminococcaceae_NK4A214_group	CDC26
319724	ENSG00000176386	rs1143245	0.428321567	0.2480154	0.008863499	0.168236553	0.119986056	-0.213983626	0.216357511	-0.152832678	0.150536914	0.183574436	0.080174357	0.109680948	0.192888879	0.082399053	0.999670759	0.996530704	Bacteria.Firmicutes.Clostridia.Clostridiales.Ruminococcaceae.Flavonifractor	CDC26
319725	ENSG00000176386	rs1143245	0.619179893	0.654696816	0.681386418	0.836947466	0.099611455	-0.113822781	0.031066163	0.01888609	0.199460017	0.25332335	0.075325944	0.091402074	0.334203208	0.243670649	0.982891669	0.998439902	Bacteria.Verrucomicrobia.Verrucomicrobiae.Verrucomicrobiales.Verrucomicrobiaceae.Akkermansia	CDC26
319726	ENSG00000176386	rs1143245	0.799110831	0.895455042	0.460594135	0.260202982	-0.060215664	0.033103364	-0.068971056	0.1204119	0.235638298	0.250935071	0.092918348	0.106013291	0.608841101	0.406759921	0.998832683	0.952013219	Bacteria.Firmicutes.Clostridia.Clostridiales.Ruminococcaceae.Eubacterium_coprostanoligenes_group	CDC26
319727	ENSG00000176386	rs1143245	0.76264858	0.410232988	0.335082345	0.438697829	0.047303934	-0.163561982	0.065547879	-0.062811074	0.155976836	0.197340436	0.067496334	0.080611135	0.278511753	0.114406925	0.857800633	0.892721669	Bacteria.Fusobacteria.Fusobacteriia.Fusobacteriales	CDC26
319728	ENSG00000176386	rs1143245	0.363621787	0.919453738	0.26778252	0.390803988	0.18245632	0.027201011	0.087592037	0.091764458	0.199425954	0.267949264	0.078363685	0.106217636	0.284367478	0.347361163	0.672771063	0.910884448	Bacteria.Bacteroidetes.Bacteroidia.Bacteroidales.Porphyromonadaceae.Odoribacter	CDC26
319729	ENSG00000176386	rs1143245	0.864680897	0.998566664	0.775953543	0.797325827	-0.091421971	-0.001094311	0.035992479	-0.039559538	0.534335841	0.606822999	0.125943636	0.153411856	0.848361612	0.699505761	0.999330493	0.997562661	Bacteria.Proteobacteria	CDC26
319730	ENSG00000176386	rs1143245	0.883021976	0.513769527	0.377640474	0.445346433	0.023722191	-0.127980101	0.071805992	-0.075182457	0.16059021	0.194919577	0.080832843	0.097910698	0.327837017	0.160001814	0.92078388	0.925546474	Bacteria.Firmicutes.Clostridia.Clostridiales.Lachnospiraceae.Fusicatenibacter	CDC26
319731	ENSG00000176386	rs1143245	0.061274782	0.027702088	0.05068681	0.037651417	0.532849788	-0.76898301	0.224037454	-0.286909198	0.27978756	0.341455168	0.112524695	0.13520518	0.201758987	0.05451438	0.906377389	0.641966962	Bacteria.Firmicutes.Clostridia.Clostridiales.Ruminococcaceae.Ruminococcaceae_UCG_013	CDC26
319732	ENSG00000176386	rs1143245	0.714386511	0.502672418	0.876564711	0.976880192	0.071928349	-0.160242154	-0.014181341	0.003515995	0.195685029	0.237731907	0.090941825	0.120856926	0.461639979	0.184965139	0.994136952	0.999765962	Bacteria.Firmicutes.Bacilli.Lactobacillales.Streptococcaceae	CDC26
319733	ENSG00000176386	rs1143245	0.480897603	0.686271846	0.167507602	0.101265105	-0.154451298	0.096692135	-0.112693278	0.166615637	0.217862705	0.238315123	0.080734163	0.100231062	0.397136591	0.265148727	0.996596763	0.999791394	Bacteria.Firmicutes.Clostridia.Clostridiales.Ruminococcaceae.Ruminococcaceae_UCG_005	CDC26
319734	ENSG00000176386	rs1143245	0.767460097	0.472121566	0.683745658	0.262750793	0.04831864	-0.138323469	-0.0274461	0.086863322	0.162722573	0.191252888	0.067074266	0.076890022	0.312406657	0.11511655	0.998168119	0.97562022	Bacteria.Bacteroidetes.Bacteroidia.Bacteroidales.Porphyromonadaceae	CDC26
319735	ENSG00000176386	rs1143245	0.82534203	0.139348363	0.74368387	0.240939033	0.038022431	-0.368395386	-0.027301214	-0.151234085	0.171603368	0.246161713	0.083140422	0.127790295	0.389569935	0.062190891	0.991744893	0.857301567	Bacteria.Firmicutes.Bacilli.Lactobacillales.Carnobacteriaceae	CDC26
319736	ENSG00000176386	rs1143245	0.129144462	0.66950995	0.003612222	0.04189648	-0.283489452	0.095218752	0.230687633	-0.167085986	0.184442003	0.222075382	0.076391013	0.080501947	0.166823938	0.25697513	0.750085557	0.997216401	Bacteria.Firmicutes.Clostridia.Clostridiales.Ruminococcaceae.Subdoligranulum	CDC26
319737	ENSG00000176386	rs1143245	0.527427121	0.269350718	0.312912863	0.159662933	0.103220691	-0.216735727	-0.072070842	0.146893551	0.162461339	0.194543651	0.070864469	0.103264444	0.210272274	0.091120833	0.915215198	0.989428248	Bacteria.Proteobacteria.Gammaproteobacteria.Pasteurellales.Pasteurellaceae.Haemophilus	CDC26
319738	ENSG00000176386	rs1143245	0.805105228	0.45097554	0.960714502	0.767559107	0.063901322	-0.20831402	0.005536017	-0.03343234	0.25792179	0.274689554	0.111958029	0.112639429	0.591805793	0.267903771	0.99991226	0.996838275	Bacteria.Actinobacteria.Coriobacteriia.Coriobacteriales.Coriobacteriaceae.Collinsella	CDC26
319739	ENSG00000176386	rs1143245	0.53804187	0.534798794	0.579172686	0.756379329	0.12409684	-0.22995318	0.040582219	-0.039846993	0.200460767	0.368503204	0.072807045	0.127899029	0.395157491	0.287777768	0.997329664	0.92426646	Bacteria.Firmicutes.Negativicutes.Selenomonadales.Veillonellaceae.Megasphaera	CDC26
319740	ENSG00000176386	rs1143245	0.73675599	0.396175028	0.399883872	0.471554123	0.052698802	-0.169800564	0.057145701	-0.058011906	0.156100509	0.19880159	0.067436828	0.080107087	0.276962354	0.109221961	0.876131463	0.896263863	Bacteria.Fusobacteria.Fusobacteriia.Fusobacteriales.Fusobacteriaceae.Fusobacterium	CDC26
319741	ENSG00000176386	rs1143245	0.697944951	0.569772379	0.840257242	0.922097981	0.079246922	-0.14162804	-0.018194108	-0.011333384	0.203291688	0.247908646	0.089903841	0.115444382	0.46274015	0.220119887	0.99152666	0.986418042	Bacteria.Firmicutes.Bacilli.Lactobacillales	CDC26
319742	ENSG00000176386	rs1143245	0.530859965	0.441769592	0.434044026	0.899445964	0.102975452	-0.150775708	-0.055813838	-0.011702793	0.163435891	0.194814655	0.070904547	0.09225256	0.226256519	0.130571597	0.999694213	0.910150467	Bacteria.Firmicutes.Clostridia.Clostridiales.Lachnospiraceaencultured	CDC26
319743	ENSG00000176386	rs1143245	0.737826806	0.919763231	0.881602612	0.62906937	0.107282904	-0.032307794	-0.01281001	-0.042503919	0.319134552	0.319486582	0.085671537	0.08757614	0.821579356	0.54838022	0.998803525	0.997226571	Bacteria.Firmicutes.Clostridia.Clostridiales.Lachnospiraceae.Eubacterium_rectale_group	CDC26
319744	ENSG00000176386	rs1143245	0.745984075	0.478107855	0.867786665	0.863713985	0.050907629	-0.138815963	0.012934702	0.015009159	0.156484979	0.194564074	0.077393085	0.08709573	0.30052874	0.131789502	0.995339941	0.95533137	Bacteria.Proteobacteria.Deltaproteobacteria.Desulfovibrionales.Desulfovibrionaceae.Bilophila	CDC26
319745	ENSG00000176386	rs1143245	0.443745678	0.310524383	0.132971909	0.185921163	0.125129639	-0.194612773	0.094885222	-0.101546419	0.16238294	0.190405509	0.06236087	0.075957599	0.206519411	0.096448348	0.886764336	0.806374479	Bacteria.Proteobacteria.Betaproteobacteria.Burkholderiales.Alcaligenaceae.Parasutterella	CDC26
319746	ENSG00000176386	rs1143245	0.679456724	0.7869028	0.288489367	0.515415419	-0.083481699	-0.059215819	-0.096674626	0.058781086	0.201126248	0.218143784	0.090333627	0.08987856	0.362596453	0.245686879	0.884808892	0.907101516	Bacteria.Proteobacteria.Gammaproteobacteria.Pseudomonadales.Pseudomonadaceae.Pseudomonas	CDC26
319747	ENSG00000176386	rs1143245	0.357458003	0.558442742	0.296508202	0.418372073	-0.555656915	0.444419015	0.113555925	-0.110856612	0.599542312	0.755570004	0.107900845	0.136115449	0.923455322	0.639695346	0.997675757	0.939102387	Bacteria.Bacteroidetes	CDC26
319748	ENSG00000176386	rs1143245	0.968849043	0.477653537	0.644508711	0.952473265	-0.007834289	-0.162549424	-0.027667811	-0.003839449	0.199841208	0.227592895	0.059684981	0.064170834	0.525842557	0.20953173	0.876320582	0.998607976	Bacteria.Firmicutes.Clostridia.Clostridiales.Lachnospiraceae.Tyzzerella_4	CDC26
319749	ENSG00000176386	rs1143245	0.386761225	0.893508064	0.119031118	0.477851662	-0.190493782	-0.037928802	-0.139070361	0.073329142	0.218615023	0.282225649	0.088036188	0.102717885	0.345417352	0.334762794	0.654058546	0.996502544	Bacteria.Firmicutes.Clostridia.Clostridiales.Family_XI	CDC26
319750	ENSG00000176386	rs1143245	0.5163492	0.611314829	0.552057061	0.982638819	0.218382712	-0.191695825	0.066643496	-0.002679482	0.334661724	0.375383782	0.111483091	0.122660933	0.41548638	0.300683884	0.994527911	0.962551394	Bacteria.Proteobacteria.Gammaproteobacteria.Enterobacteriales.Enterobacteriaceae.Citrobacter	CDC26
319751	ENSG00000176386	rs1143245	0.919738362	0.75222762	0.332590316	0.605843647	-0.017400076	-0.086221178	-0.073690719	0.063386111	0.172013051	0.271954828	0.075488219	0.122240005	0.401880082	0.250930792	0.979221309	0.998719086	Bacteria.Firmicutes.Bacilli.Bacillales.Family_XI.Gemella	CDC26
319752	ENSG00000176386	rs1143245	0.83556695	0.952232843	0.55249171	0.511704447	-0.050481242	-0.016615215	-0.047328645	0.070553876	0.242230409	0.276299831	0.079259541	0.106929951	0.520700833	0.430439302	0.998896274	0.99087052	Bacteria.Proteobacteria.Deltaproteobacteria.Desulfovibrionales.Desulfovibrionaceae.Desulfovibrio	CDC26
319753	ENSG00000176386	rs1143245	0.257997646	0.274986522	0.264021118	0.407160823	0.32965903	-0.462490059	-0.070839182	0.076412849	0.288885159	0.420089534	0.062874397	0.091587824	0.418164035	0.274593314	0.914353853	0.887713366	Bacteria.Firmicutes.Clostridia.Clostridiales.Ruminococcaceae.Faecalibacterium	CDC26
319754	ENSG00000176386	rs1143245	0.885598494	0.553626105	0.814819658	0.818670564	0.027968593	-0.12872267	0.014425742	-0.016491452	0.193632193	0.216185748	0.061342958	0.071644198	0.472924065	0.216104542	0.997282517	0.999171204	Bacteria.Proteobacteria.Gammaproteobacteria.Enterobacteriales.Enterobacteriaceae	CDC26
319755	ENSG00000176386	rs1143245	0.760375518	0.171420487	0.908998023	0.25365835	0.080923557	-0.424831049	0.010166683	-0.118177259	0.264220159	0.307197595	0.088599527	0.102610133	0.551910829	0.154435505	0.997594253	0.968019235	Bacteria.Firmicutes.Erysipelotrichia.Erysipelotrichales.Erysipelotrichaceae.Faecalitalea	CDC26
319756	ENSG00000176386	rs1143245	0.695903018	0.387400006	0.875767853	0.464488809	0.062514575	-0.168256971	-0.012567003	0.073339155	0.159234196	0.193357042	0.080068222	0.0996703	0.265132293	0.096133611	0.998525812	0.997174658	Bacteria.Proteobacteria.Deltaproteobacteria.Desulfovibrionales.Desulfovibrionaceae	CDC26
319757	ENSG00000176386	rs1143245	0.392484635	0.5925364	0.29521473	0.398736285	-0.372316729	0.31016313	0.085251507	-0.092634288	0.43249859	0.576701756	0.08078749	0.109049168	0.828651817	0.643681694	0.999973618	0.989705988	Bacteria.Bacteroidetes.Bacteroidia.Bacteroidales.Bacteroidaceae.Bacteroides	CDC26
319758	ENSG00000176386	rs1143245	0.823167358	0.489124791	0.752063459	0.458463694	0.038690034	-0.137166447	-0.028182747	0.080297835	0.17243273	0.197175999	0.088831812	0.107663533	0.336998983	0.134686525	0.998043854	0.98261409	Bacteria.Firmicutes.Clostridia.Clostridiales.Ruminococcaceaencultured	CDC26
319759	ENSG00000176386	rs1143245	0.015065102	0.096456329	0.001364648	0.014304002	-0.61642844	0.522791011	-0.366071226	0.375228999	0.246861129	0.309949971	0.109397545	0.149065626	0.090320741	0.099687422	0.99792254	0.967192963	Bacteria.Firmicutes.Clostridia.Clostridiales.Family_XIII.Family_XIII_AD3011_group	CDC26
319760	ENSG00000176386	rs1143245	0.629491277	0.452341203	0.722182243	0.747013743	0.136740478	-0.238822792	-0.028390928	0.031917568	0.282091103	0.315875671	0.079506684	0.098525313	0.570007342	0.255364059	0.996566686	0.997858307	Bacteria.Proteobacteria.Gammaproteobacteria	CDC26
319761	ENSG00000176386	rs1143245	0.845782873	0.442731849	0.949537549	0.207336068	0.034670341	-0.153900112	-0.00409934	-0.107933954	0.177541656	0.19927329	0.064523629	0.084746244	0.377280882	0.136996256	0.92630242	0.935010895	Bacteria.Firmicutes.Negativicutes.Selenomonadales.Acidaminococcaceae	CDC26
319762	ENSG00000176386	rs1143245	0.64115482	0.803964006	0.413727785	0.734732032	-0.126335164	-0.079082497	-0.095066989	0.042290072	0.26978869	0.317299435	0.115565108	0.124274901	0.522014757	0.405436235	0.998891856	0.999590371	Bacteria.Firmicutes.Bacilli.Bacillales.Staphylococcaceae.Staphylococcus	CDC26
319763	ENSG00000176386	rs1143245	0.186017594	0.392350553	0.020089435	0.096035608	-0.268626679	0.304302128	0.195727324	-0.244907537	0.200979712	0.353389323	0.082124256	0.145012258	0.240047556	0.227711759	0.99759175	0.986746924	Bacteria.Firmicutes.Clostridia.Clostridiales.Lachnospiraceae.Lachnospiraceae_UCG_008	CDC26
319764	ENSG00000176386	rs1143245	0.801858318	0.349426055	0.755694729	0.328157925	0.038871648	-0.178032667	0.020176566	0.091553338	0.154270188	0.188893842	0.064574243	0.092924609	0.268355107	0.09331849	0.996960949	0.882457945	Bacteria.Bacteroidetes.Bacteroidia.Bacteroidales.Rikenellaceae	CDC26
319765	ENSG00000176386	rs1143245	0.20960753	0.538086058	0.05483311	0.154448428	-0.299848966	0.167856016	-0.15803615	0.152453384	0.236624479	0.271177048	0.080818867	0.105813514	0.294925016	0.2363007	0.999985325	0.999758873	Bacteria.Firmicutes.Clostridia.Clostridiales.Ruminococcaceae.Ruminococcaceae_UCG_014	CDC26
319766	ENSG00000176386	rs1143245	0.929787552	0.773943712	0.885210322	0.738236308	0.022112779	-0.084553558	-0.012262048	0.034300553	0.249990929	0.293162149	0.084603516	0.102199741	0.460817695	0.349085878	0.7854304	0.924643995	Bacteria.Firmicutes.Clostridia.Clostridiales.Lachnospiraceae.Lachnospiraceae_UCG_010	CDC26
319767	ENSG00000176386	rs1143245	0.39223239	0.856613789	0.054716556	0.422853993	-0.160413931	-0.037563595	-0.149692342	0.074081304	0.18624366	0.207069757	0.07651401	0.09184701	0.26605691	0.249152181	0.657058109	0.981481548	Bacteria.Firmicutes.Clostridia.Clostridiales.Lachnospiraceae.Eubacterium_eligens_group	CDC26
319768	ENSG00000176386	rs1143245	0.794948898	0.665333746	0.443912319	0.208216846	-0.057750017	0.12545195	-0.080303119	0.174010967	0.221298916	0.288698923	0.104249061	0.136896017	0.525572915	0.362211829	0.843096271	0.794192827	Bacteria.Firmicutes.Clostridia.Clostridiales.Ruminococcaceae.Ruminiclostridium_9	CDC26
319769	ENSG00000176386	rs1143245	0.824693471	0.754002069	0.335690817	0.651901767	-0.04099913	-0.085869762	-0.058078423	0.041312389	0.184341779	0.272867615	0.05988073	0.091153634	0.470170139	0.272520341	0.99714486	0.996602117	Bacteria.Firmicutes.Clostridia.Clostridiales.Clostridiaceae_1.Clostridium_sensu_stricto_1	CDC26
319770	ENSG00000176386	rs1143245	0.870283776	0.663367523	0.958019976	0.190792373	0.038826237	0.130638572	0.005516041	-0.195176625	0.236825899	0.298761947	0.104387717	0.147634224	0.468434521	0.353344446	0.97563632	0.768606268	Bacteria.Firmicutes.Erysipelotrichia.Erysipelotrichales	CDC26
319771	ENSG00000176386	rs1143245	0.795973841	0.411754518	0.826674301	0.370667138	0.041455217	-0.157018351	0.019259637	-0.085248198	0.159673625	0.190065772	0.087602163	0.094565852	0.316023102	0.115649947	0.958613924	0.99223971	Bacteria.Actinobacteria.Actinobacteria.Bifidobacteriales.Bifidobacteriaceae	CDC26
319772	ENSG00000176386	rs1143245	0.651872904	0.602965175	0.766247782	0.896690896	0.102285312	-0.138129344	-0.028102621	-0.015212251	0.225667147	0.264264872	0.094135351	0.116701756	0.481579704	0.277160289	0.970737021	0.933837527	Bacteria.Firmicutes.Bacilli	CDC26
319773	ENSG00000176386	rs1143245	0.770966556	0.331931966	0.936102878	0.303671468	0.055792986	-0.206639862	0.005612242	-0.088518166	0.190857162	0.211390178	0.069734711	0.08537643	0.326977965	0.125852291	0.81827064	0.970562572	Bacteria.Firmicutes.Negativicutes.Selenomonadales.Acidaminococcaceae.Phascolarctobacterium	CDC26
319774	ENSG00000176386	rs1143245	0.89174853	0.635547206	0.404540465	0.698737919	-0.024817758	-0.09806705	-0.072768556	0.036139183	0.181647083	0.205947984	0.086731763	0.092964575	0.293378018	0.131570665	0.990263512	0.935449612	Bacteria.Proteobacteria.Gammaproteobacteria.Pseudomonadales	CDC26
319775	ENSG00000176386	rs1143245	0.815867827	0.473912476	0.399506761	0.869077037	-0.047018594	-0.165841003	-0.111417886	-0.020936544	0.201098012	0.230233453	0.131376926	0.126517395	0.433968719	0.161566716	0.999005033	0.944575137	Bacteria.Actinobacteria.Coriobacteriia.Coriobacteriales	CDC26
319776	ENSG00000176386	rs1143245	0.990875148	0.711653143	0.628316867	0.598413916	-0.002268451	-0.085374614	0.043885724	-0.056152505	0.197589409	0.229960661	0.090224876	0.106092151	0.463300736	0.293825253	0.907836119	0.927561557	Bacteria.Firmicutes.Clostridia.Clostridiales.Lachnospiraceae.Blautia	CDC26
319777	ENSG00000176386	rs1143245	0.760857593	0.980410096	0.813352958	0.868526131	0.21087972	0.026668515	-0.027430363	-0.029959342	0.689967462	1.081911259	0.115708839	0.18027555	0.997454612	0.894513392	0.997650199	0.999159905	Bacteria.Firmicutes.Clostridia.Clostridiales	CDC26
319778	ENSG00000176386	rs1143245	0.353053231	0.271842255	0.309476593	0.455339949	0.195531676	-0.250504418	0.068169287	-0.051825269	0.209039193	0.226038115	0.066550126	0.069004803	0.31875086	0.157674645	0.810730403	0.941770524	Bacteria.Bacteroidetes.Bacteroidia.Bacteroidales.Prevotellaceae.Prevotella_9	CDC26
319779	ENSG00000176386	rs1143245	0.73564221	0.483391241	0.324235804	0.889889961	-0.06852955	-0.162850646	-0.126979419	-0.017321032	0.202104135	0.231026865	0.12783289	0.124623181	0.408310504	0.168932489	0.999739884	0.911963834	Bacteria.Actinobacteria.Coriobacteriia.Coriobacteriales.Coriobacteriaceae	CDC26
319780	ENSG00000176386	rs1143245	0.881616604	0.623366196	0.931149259	0.973627052	0.037064837	-0.143662275	-0.008843742	0.004636504	0.247913916	0.291145486	0.101963469	0.139707849	0.587512217	0.26271454	0.887829119	0.994954174	Bacteria.Firmicutes.Clostridia.Clostridiales.Lachnospiraceae.Lachnospiraceae_ND3007_group	CDC26
319781	ENSG00000176386	rs1143245	0.765145288	0.526002704	0.319881337	0.991659736	-0.058866192	-0.205371863	-0.06961484	-0.001108827	0.196229948	0.322123989	0.069450154	0.105668506	0.472262645	0.233149088	0.999858829	0.962676185	Bacteria.Proteobacteria.Betaproteobacteria.Neisseriales.Neisseriaceae.Eikenella	CDC26
319782	ENSG00000176386	rs1143245	0.533546213	0.815780104	0.383287278	0.649346519	0.1158973	-0.059039735	-0.097725556	-0.063979996	0.185157226	0.252389808	0.111330538	0.140065055	0.280143579	0.226571592	0.763474881	0.958212988	Bacteria.Actinobacteria	CDC26
319783	ENSG00000176386	rs1143245	0.358182987	0.686283004	0.080322904	0.138799715	-0.189694346	0.098110982	0.126403733	-0.138373122	0.204987205	0.241821221	0.071151498	0.092330434	0.292350704	0.24390939	0.594065395	0.889654251	Bacteria.Proteobacteria.Betaproteobacteria	CDC26
319784	ENSG00000176386	rs1143245	0.933741794	0.9814826	0.493412539	0.12685794	-0.016306435	0.005093195	-0.054105522	0.14815636	0.195378797	0.218594962	0.078552613	0.095805899	0.504003373	0.327440247	0.554487878	0.816934524	Bacteria.Firmicutes.Clostridia.Clostridiales.Christensenellaceae	CDC26
319785	ENSG00000176386	rs1143245	0.612063496	0.704173038	0.151043547	0.66553108	-0.094183364	-0.082846296	-0.105733274	0.036502755	0.184821282	0.217233789	0.072770557	0.084055574	0.329124042	0.192654154	0.858670885	0.979585985	Bacteria.Firmicutes.Erysipelotrichia.Erysipelotrichales.Erysipelotrichaceae.Erysipelatoclostridium	CDC26
319786	ENSG00000176386	rs1143245	0.390066459	0.858277939	0.384788337	0.75768271	0.201610272	-0.05920423	-0.064314096	-0.033257075	0.232999515	0.330238991	0.073500677	0.107340359	0.434650499	0.372780521	0.9994853	0.999502343	Bacteria.Firmicutes.Clostridia.Clostridiales.Lachnospiraceae.Ruminococcus_gnavus_group	CDC26
319787	ENSG00000176386	rs1143245	0.887807275	0.63852846	0.811633647	0.511341947	-0.084896997	0.41192362	0.027602539	-0.109661635	0.599411672	0.872774065	0.11535183	0.166057741	0.954184916	0.753285507	0.999826541	0.999832315	Bacteria.Firmicutes.Clostridia.Clostridiales.Lachnospiraceae	CDC26
319788	ENSG00000176386	rs1143245	0.354535397	0.555642388	0.293811614	0.415860112	-0.558854318	0.447481751	0.114167963	-0.111437687	0.599315462	0.755379298	0.107873177	0.136089302	0.923909924	0.640069534	0.997187614	0.93667398	Bacteria.Bacteroidetes.Bacteroidia.Bacteroidales	CDC26
319789	ENSG00000176386	rs1143245	0.871900298	0.662665975	0.949689767	0.18702919	0.038291555	0.130519849	0.006618796	-0.198518614	0.236538725	0.29782792	0.104495513	0.148872757	0.466642588	0.347723667	0.963782139	0.76866802	Bacteria.Firmicutes.Erysipelotrichia.Erysipelotrichales.Erysipelotrichaceae	CDC26
319790	ENSG00000176386	rs1143245	0.931816683	0.852886163	0.716428147	0.718580735	-0.022358461	-0.0594522	-0.033266141	0.041890125	0.260310461	0.319332448	0.091184427	0.115741993	0.544288316	0.431837195	0.999878354	0.997966125	Bacteria.Bacteroidetes.Bacteroidia.Bacteroidales.Porphyromonadaceae.Barnesiella	CDC26
319791	ENSG00000176386	rs1143245	0.71159667	0.504902321	0.914290634	0.694471172	0.06994489	-0.140455005	-0.006447916	-0.027114334	0.188361294	0.209471981	0.059676533	0.068723249	0.365477902	0.154220527	0.999492402	0.999741582	Bacteria.Proteobacteria.Gammaproteobacteria.Enterobacteriales.Enterobacteriaceae.Escherichia_Shigella	CDC26
319792	ENSG00000176386	rs1143245	0.710984725	0.366801535	0.866892653	0.776933505	0.058571664	-0.178637603	0.017110629	0.030355486	0.157383236	0.196559484	0.101685009	0.106698577	0.259000693	0.091874926	0.999276643	0.988728768	Bacteria.Firmicutes.Clostridia.Clostridiales.Ruminococcaceae.Ruminiclostridium_5	CDC26
319793	ENSG00000176386	rs1143245	0.933568487	0.96754693	0.493300717	0.121690635	-0.016344313	0.008943653	-0.054108306	0.15058468	0.195320543	0.218980944	0.078536261	0.096024015	0.50597197	0.330187945	0.554677792	0.81001277	Bacteria.Firmicutes.Clostridia.Clostridiales.Christensenellaceae.Christensenellaceae_R_7_group	CDC26
319794	ENSG00000176386	rs1143245	0.289272414	0.925382103	0.01902035	0.153601323	-0.194738943	0.022117153	0.167305224	-0.120706111	0.182264112	0.235237581	0.069560276	0.083603754	0.238032808	0.273971073	0.395352749	0.903160679	Bacteria.Firmicutes.Clostridia.Clostridiales.Lachnospiraceae.Lachnoclostridium	CDC26
319795	ENSG00000176386	rs1143245	0.821602866	0.861829944	0.873058881	0.761060554	0.165825349	0.210361255	-0.019157132	-0.060098881	0.732452812	1.203878044	0.119429163	0.196807111	0.999435429	0.997077321	0.999968393	0.999515331	Bacteria.Firmicutes	CDC26
319796	ENSG00000176386	rs1143245	0.991880398	0.919026619	0.654680115	0.319337012	-0.001980238	0.026656239	0.033355642	-0.111373223	0.19384064	0.261192952	0.074232287	0.110983884	0.528861636	0.329994488	0.599874013	0.927273021	Bacteria.Firmicutes.Clostridia.Clostridiales.Lachnospiraceae.Anaerostipes	CDC26
319797	ENSG00000176386	rs1143245	0.790756305	0.785901276	0.974020067	0.628723643	0.052038854	-0.068349772	0.002492208	0.044692225	0.195323701	0.250584418	0.076232025	0.091992071	0.398110316	0.278107506	0.96621652	0.99789802	Bacteria.Verrucomicrobia	CDC26
319798	ENSG00000176386	rs1143245	0.9340617	0.477435098	0.14478267	0.613462342	0.013011024	-0.152699326	-0.132080069	0.065629798	0.156652293	0.213694879	0.089487534	0.129298106	0.347556382	0.129523316	0.88760533	0.997132292	Bacteria.Firmicutes.Bacilli.Bacillales	CDC26
319799	ENSG00000176386	rs1143245	0.928578848	0.614879191	0.577099018	0.551689724	0.015478302	-0.105079539	-0.043112549	0.055790802	0.172017055	0.207849856	0.076924833	0.093242004	0.415146162	0.127898856	0.602678516	0.9625887	Bacteria.Firmicutes.Clostridia.Clostridiales.Peptostreptococcaceae.Intestinibacter	CDC26
319800	ENSG00000176386	rs1143245	0.5231266	0.268087521	0.323354786	0.199597666	0.105207839	-0.218996693	-0.070219359	0.134800925	0.163873409	0.196050171	0.070561756	0.104022233	0.199036209	0.090154459	0.905635856	0.987424055	Bacteria.Proteobacteria.Gammaproteobacteria.Pasteurellales.Pasteurellaceae	CDC26
319801	ENSG00000176386	rs1143245	0.78219162	0.606115695	0.823825507	0.368713963	0.045050852	-0.102540764	-0.018542831	0.089490812	0.162280168	0.197899363	0.082955235	0.098865402	0.352779033	0.142069037	0.723330552	0.829514287	Bacteria.Firmicutes.Clostridia.Clostridiales.Peptostreptococcaceae	CDC26
319802	ENSG00000176386	rs1143245	0.544186715	0.256040309	0.63049553	0.417672385	0.132487822	-0.321177153	0.039763065	-0.085814927	0.217300359	0.280285253	0.082271372	0.10520892	0.387862715	0.157565345	0.860407694	0.991307536	Bacteria.Firmicutes.Clostridia.Clostridiales.Ruminococcaceae.Ruminococcus_2	CDC26
319803	ENSG00000176386	rs1143245	0.29787799	0.658588443	0.020888994	0.071511051	-0.190980833	0.100195483	0.153580089	-0.161469476	0.181989643	0.22571584	0.064866987	0.088131224	0.232473116	0.229242679	0.426151819	0.911334407	Bacteria.Proteobacteria.Betaproteobacteria.Burkholderiales	CDC26
319804	ENSG00000176386	rs1143245	0.663290304	0.970702428	0.420559113	0.539189397	-0.111904689	0.012023406	-0.074330436	0.071787263	0.255856137	0.326111232	0.091699171	0.116291191	0.531008125	0.449063405	0.997947728	0.9977362	Bacteria.Actinobacteria.Actinobacteria.Micrococcales	CDC26
319805	ENSG00000176386	rs1143245	0.63493181	0.427141941	0.415691335	0.685395346	0.075306162	-0.156040083	0.054383872	-0.028306877	0.157860453	0.195269401	0.066390206	0.069561804	0.231928791	0.126439233	0.968802863	0.997181136	Bacteria.Bacteroidetes.Bacteroidia.Bacteroidales.Prevotellaceae	CDC26
319806	ENSG00000176386	rs1143245	0.341009712	0.755968561	0.007495403	0.047535629	-0.160100516	0.065237964	0.164488051	-0.16293129	0.166909511	0.209033509	0.059589992	0.080669087	0.217887724	0.250602184	0.423980026	0.846676157	Bacteria.Proteobacteria.Betaproteobacteria.Burkholderiales.Alcaligenaceae	CDC26
319807	ENSG00000176386	rs1143245	0.642885522	0.357779728	0.654081518	0.349268157	0.07460136	-0.1795308	-0.037109328	0.095388129	0.160142893	0.193840544	0.082432955	0.101174058	0.251558874	0.096008013	0.997604342	0.996621608	Bacteria.Proteobacteria.Deltaproteobacteria	CDC26
319808	ENSG00000176386	rs1143245	0.263244948	0.326402696	0.098114884	0.07404057	-0.291394957	0.310582856	-0.160874874	0.226410025	0.258207912	0.314084482	0.095862913	0.124700808	0.350496596	0.227783295	0.958034317	0.997513341	Bacteria.Firmicutes.Clostridia.Clostridiales.Lachnospiraceae.Eubacterium_xylanophilum_group	CDC26
319809	ENSG00000176386	rs1143245	0.669588156	0.478644844	0.345485689	0.865543855	0.066777113	-0.13913842	-0.079400677	0.017122524	0.155781177	0.195255131	0.083554266	0.100725043	0.241266804	0.132834693	0.68872934	0.985398796	Bacteria.Firmicutes.Clostridia.Clostridiales.Lachnospiraceae.Dorea	CDC26
319810	ENSG00000176386	rs1143245	0.906835199	0.713727244	0.362472629	0.186057352	0.01842843	-0.073190605	-0.060921085	0.108758963	0.156852974	0.198638953	0.066426858	0.081378167	0.283082729	0.192745052	0.998277807	0.999325446	Bacteria.Bacteroidetes.Bacteroidia.Bacteroidales.Porphyromonadaceae.Parabacteroides	CDC26
319811	ENSG00000176386	rs1143245	0.561995213	0.531502341	0.334407753	0.883605628	0.099674898	-0.138642272	-0.104217741	-0.019321423	0.171006051	0.220389435	0.107164925	0.13145942	0.22118094	0.140842578	0.703352052	0.917221068	Bacteria.Actinobacteria.Actinobacteria	CDC26
319812	ENSG00000176386	rs1143245	0.628806355	0.686289364	0.374832979	0.921342012	-0.125946269	-0.115544313	0.081257285	0.010560422	0.259303619	0.284796515	0.090932562	0.106533583	0.471847733	0.279553746	0.765012324	0.91957189	Bacteria.Firmicutes.Negativicutes.Selenomonadales.Veillonellaceae	CDC26
319813	ENSG00000176386	rs1143245	0.901860055	0.948100548	0.809607185	0.879670083	-0.062800128	-0.047450541	0.02476998	-0.022145378	0.507293617	0.72616354	0.102391006	0.145708329	0.92987404	0.791159049	0.999135888	0.99931625	Bacteria.Firmicutes.Clostridia.Clostridiales.Ruminococcaceae	CDC26
319814	ENSG00000176386	rs1143245	0.836701758	0.427751331	0.335177896	0.315576673	0.032373164	-0.154914877	-0.058915459	0.085922896	0.15643562	0.19411836	0.060678842	0.084954673	0.318468068	0.0984391	0.69431338	0.903004347	Bacteria.Firmicutes.Clostridia.Clostridiales.Lachnospiraceae.Lachnospiraceae_NK4A136_group	CDC26
319815	ENSG00000176386	rs1143245	0.521063356	0.314777646	0.455234298	0.589075418	0.112393632	-0.209662133	-0.060183	0.058002971	0.174197501	0.206954885	0.080114177	0.106844867	0.280873864	0.091054796	0.977260763	0.976466776	Bacteria.Firmicutes.Negativicutes.Selenomonadales.Veillonellaceae.Veillonella	CDC26
319816	ENSG00000176393	rs11810017	0.000288919	1.58E-07	0.921601724	0.889546846	-0.49273725	0.704671567	0.005802389	-0.008550941	0.128578724	0.1199173	0.058729081	0.061330839	0.001313426	9.05E-07	0.999160666	0.997201293	Bacteria.Firmicutes.Clostridia.Clostridiales.Lachnospiraceae.Coprococcus_1	RNPEP
319817	ENSG00000176393	rs11810017	0.137713391	0.000719912	0.030358444	0.279514469	-0.248728809	0.575134515	0.125920763	-0.068557387	0.16550154	0.161968976	0.056880405	0.062867241	0.19375064	0.003071452	0.737532512	0.950071933	Bacteria.Firmicutes.Erysipelotrichia.Erysipelotrichales.Erysipelotrichaceae.Clostridium_innocuum_group	RNPEP
319818	ENSG00000176393	rs11810017	0.018545251	0.001641994	0.70469137	0.487698501	-0.556435523	0.641142584	0.030929756	0.051645152	0.230383266	0.195131526	0.081251407	0.073995608	0.07440723	0.005248886	0.869086781	0.902660525	Bacteria.Firmicutes.Negativicutes.Selenomonadales.Veillonellaceae	RNPEP
319819	ENSG00000176393	rs11810017	0.00067519	2.75E-07	0.571134735	0.71174966	-0.476162443	0.728579494	0.038910013	0.023487418	0.133339755	0.127033604	0.068350678	0.063286698	0.003341067	1.49E-06	0.652034799	0.877807854	Bacteria.Firmicutes.Clostridia.Clostridiales.Peptostreptococcaceae	RNPEP
319820	ENSG00000176393	rs11810017	0.012018416	0.000131884	0.411873592	0.44267883	-0.41338016	0.628175404	-0.048970236	0.048260986	0.159969767	0.154520802	0.059292106	0.062482103	0.041610118	0.000574461	0.896362991	0.997216401	Bacteria.Firmicutes.Clostridia.Clostridiales.Ruminococcaceae.Subdoligranulum	RNPEP
319821	ENSG00000176393	rs11810017	0.193717197	0.155680173	0.44168136	0.630650564	-1.186365681	1.084774948	0.113742437	-0.060794138	0.903384205	0.755196263	0.146936086	0.12584267	0.997454612	0.79849235	0.997650199	0.999159905	Bacteria.Firmicutes.Clostridia.Clostridiales	RNPEP
319822	ENSG00000176393	rs11810017	0.703706039	0.004451492	0.052710465	0.275213085	-0.090384269	0.500842033	0.168784258	-0.077864522	0.23660686	0.169949762	0.085531955	0.070759695	0.473307735	0.010302792	0.59283894	0.996502544	Bacteria.Firmicutes.Clostridia.Clostridiales.Family_XI	RNPEP
319823	ENSG00000176393	rs11810017	0.006175672	3.14E-05	0.603779032	0.530110121	-0.447700004	0.653199126	-0.031148991	0.03590085	0.158164248	0.145952606	0.059727639	0.056875327	0.024184195	0.000167396	0.711680517	0.940799143	Bacteria.Firmicutes.Clostridia.Clostridiales.Lachnospiraceae.Lachnoclostridium	RNPEP
319824	ENSG00000176393	rs11810017	0.161675523	0.006798458	0.871504832	0.531126662	-0.558808105	0.899128316	0.015518171	-0.046365939	0.394758694	0.321590664	0.095562861	0.073636917	0.659884018	0.121263218	0.999330493	0.996754281	Bacteria.Proteobacteria	RNPEP
319825	ENSG00000176393	rs11810017	0.001082286	0.000344288	0.418735224	0.579001805	-0.5913026	0.63991837	-0.043769414	-0.031117205	0.172833082	0.169333169	0.053784509	0.055801022	0.0142466	0.002028466	0.981446852	0.93087151	Bacteria.Proteobacteria.Gammaproteobacteria.Enterobacteriales.Enterobacteriaceae.Citrobacter	RNPEP
319826	ENSG00000176393	rs11810017	0.003006569	1.89E-05	0.842923884	0.865642539	-0.519209021	0.695292402	0.015849082	0.013481695	0.168414002	0.15060106	0.079664169	0.079366309	0.022532424	0.000144162	0.991685497	0.984000655	Bacteria.Firmicutes.Bacilli.Lactobacillales	RNPEP
319827	ENSG00000176393	rs11810017	0.00325358	1.74E-05	0.608238455	0.527031725	-0.564449337	0.785451567	-0.047865071	0.060705676	0.184709293	0.169272258	0.092925906	0.095454315	0.02716363	0.000182697	0.998820086	0.961415255	Bacteria.Firmicutes.Clostridia.Clostridiales.Family_XIII	RNPEP
319828	ENSG00000176393	rs11810017	0.000329834	2.07E-07	0.101369498	0.221991711	-0.475426104	0.687763026	-0.097061673	0.06951808	0.12537332	0.118433731	0.058407669	0.056378193	0.001556059	1.09E-06	0.997604342	0.996621608	Bacteria.Proteobacteria.Deltaproteobacteria	RNPEP
319829	ENSG00000176393	rs11810017	0.000205371	5.43E-08	0.877505115	0.125321085	-0.483658553	0.703407854	0.007161602	0.068704492	0.122926779	0.11445796	0.04628126	0.044244879	0.001145236	3.45E-07	0.871632651	0.787569737	Bacteria.Firmicutes.Negativicutes.Selenomonadales.Veillonellaceae.Dialister	RNPEP
319830	ENSG00000176393	rs11810017	0.000241236	7.66E-08	0.759903044	0.290598801	-0.507650161	0.748840076	-0.014693461	0.051974487	0.13062086	0.12358582	0.04787755	0.048780162	0.00136437	5.69E-07	0.922225994	0.834310966	Bacteria.Proteobacteria.Betaproteobacteria.Burkholderiales.Alcaligenaceae.Parasutterella	RNPEP
319831	ENSG00000176393	rs11810017	0.075580336	0.000725	0.606115638	0.988873725	-0.401478282	0.69870619	0.041416982	-0.001001898	0.222327308	0.196892062	0.079933021	0.071569686	0.190283674	0.005275355	0.961249848	0.999932396	Bacteria.Firmicutes.Clostridia.Clostridiales.Lachnospiraceae.Eubacterium_xylanophilum_group	RNPEP
319832	ENSG00000176393	rs11810017	0.077763191	0.000230597	0.71229866	0.705500341	-0.418709229	0.750050254	0.035014964	0.031102782	0.233635308	0.192323252	0.094536244	0.081941685	0.22997967	0.002441947	0.992565229	0.908048481	Bacteria.Firmicutes.Clostridia.Clostridiales.Ruminococcaceae.Ruminococcaceae_UCG_013	RNPEP
319833	ENSG00000176393	rs11810017	0.005099882	1.02E-05	0.474820621	0.260539901	-0.616072909	0.86095009	-0.060697652	0.079720389	0.212511967	0.179932417	0.084439257	0.070237704	0.05854046	0.000252648	0.998832683	0.952013219	Bacteria.Firmicutes.Clostridia.Clostridiales.Ruminococcaceae.Eubacterium_coprostanoligenes_group	RNPEP
319834	ENSG00000176393	rs11810017	0.000167415	5.61E-07	0.265778294	0.809755207	-0.511801337	0.70093078	-0.064433455	0.013078115	0.128106045	0.126249034	0.057401633	0.05410356	0.001008512	2.72E-06	0.905626678	0.970927548	Bacteria.Firmicutes.Clostridia.Clostridiales.Ruminococcaceae.Ruminococcaceae_UCG_002	RNPEP
319835	ENSG00000176393	rs11810017	0.014374944	6.54E-06	0.354033746	0.72874969	-0.401769513	0.671850213	0.048257964	-0.015857039	0.159730951	0.136949258	0.051697573	0.045528572	0.043368609	5.31E-05	0.968603562	0.99999132	Bacteria.Firmicutes.Clostridia.Clostridiales.Clostridiaceae_1	RNPEP
319836	ENSG00000176393	rs11810017	0.000234445	1.16E-07	0.726444136	0.657267416	-0.498102556	0.714597032	0.02036089	-0.029498672	0.127882753	0.120016325	0.057946469	0.06617934	0.001208333	7.07E-07	0.768247712	0.979583885	Bacteria.Firmicutes.Clostridia.Clostridiales.Lachnospiraceae.Dorea	RNPEP
319837	ENSG00000176393	rs11810017	0.442218502	0.043800177	0.131160375	0.067338083	-0.184030379	0.406779424	0.134715842	-0.139572169	0.238017465	0.197847502	0.088117323	0.075018252	0.449703754	0.067403023	0.997947728	0.9977362	Bacteria.Actinobacteria.Actinobacteria.Micrococcales	RNPEP
319838	ENSG00000176393	rs11810017	0.014881076	1.60E-05	0.752712434	0.268434977	-0.558104442	0.841597112	-0.028581286	0.082327142	0.223076704	0.180484871	0.090332629	0.07375492	0.073758001	0.000201614	0.857561704	0.942166966	Bacteria.Firmicutes.Clostridia.Clostridiales.Lachnospiraceae.Lachnospiraceae_ND3007_group	RNPEP
319839	ENSG00000176393	rs11810017	0.000723266	9.00E-06	0.999423477	0.975839835	-0.49493824	0.710198558	6.25E-05	0.002706768	0.139441605	0.147349525	0.086118399	0.089033395	0.005360321	4.27E-05	0.999672451	0.998587032	Bacteria.Firmicutes.Clostridia.Clostridiales.Ruminococcaceae.Butyricicoccus	RNPEP
319840	ENSG00000176393	rs11810017	0.000194935	6.57E-08	0.87333516	0.176623545	-0.500979447	0.716033173	-0.010400535	0.100485596	0.126828908	0.117426813	0.064981552	0.073557928	0.001142039	4.80E-07	0.999670759	0.996530704	Bacteria.Firmicutes.Clostridia.Clostridiales.Ruminococcaceae.Flavonifractor	RNPEP
319841	ENSG00000176393	rs11810017	0.000173305	2.19E-07	0.369582292	0.949564921	-0.546429685	0.714128481	0.064987762	0.003888406	0.137124559	0.12328484	0.071926692	0.061236786	0.001214139	1.75E-06	0.92078388	0.964500043	Bacteria.Firmicutes.Clostridia.Clostridiales.Lachnospiraceae.Fusicatenibacter	RNPEP
319842	ENSG00000176393	rs11810017	0.000200542	8.89E-07	0.439589117	0.891778691	-0.520942937	0.704689591	0.050699149	-0.008422992	0.132165059	0.129707156	0.065194245	0.061667174	0.001203855	4.68E-06	0.997117901	0.954858178	Bacteria.Firmicutes.Clostridia.Clostridiales.Lachnospiraceae.Eubacterium_hallii_group	RNPEP
319843	ENSG00000176393	rs11810017	0.006954419	3.63E-05	0.640259363	0.937386556	-0.447260245	0.720629517	0.027834936	0.004993643	0.160443946	0.162472355	0.059282054	0.063323192	0.032193387	0.000334552	0.721118486	0.998431627	Bacteria.Firmicutes.Clostridia.Clostridiales.Ruminococcaceae.Ruminococcus_1	RNPEP
319844	ENSG00000176393	rs11810017	0.025169719	9.21E-06	0.170748531	0.650591615	-0.360227193	0.65381965	-0.079267287	0.024934005	0.15718574	0.135835274	0.05722737	0.054794334	0.051059034	6.35E-05	0.575899467	0.994680072	Bacteria.Proteobacteria.Betaproteobacteria.Burkholderiales	RNPEP
319845	ENSG00000176393	rs11810017	0.00065094	4.68E-07	0.583969376	0.743872323	-0.47460786	0.69511792	0.03147882	-0.017886429	0.132479075	0.124155284	0.057198368	0.054511134	0.002636421	1.90E-06	0.564109962	0.99494219	Bacteria.Firmicutes.Clostridia.Clostridiales.Lachnospiraceae.Lachnospira	RNPEP
319846	ENSG00000176393	rs11810017	0.002139293	6.66E-06	0.900949321	0.799848695	-0.509123621	0.69218955	0.00992823	0.020155601	0.15920306	0.141231211	0.079458069	0.079170954	0.015472555	4.67E-05	0.980868542	0.991575822	Bacteria.Firmicutes.Bacilli.Lactobacillales.Streptococcaceae.Streptococcus	RNPEP
319847	ENSG00000176393	rs11810017	0.000977813	7.98E-08	0.181408063	0.829005552	-0.442527499	0.716531929	0.091760925	0.013549164	0.128128624	0.118455699	0.06792524	0.062482148	0.004246617	5.39E-07	0.830099246	0.993111591	Bacteria.Actinobacteria.Actinobacteria.Bifidobacteriales.Bifidobacteriaceae.Bifidobacterium	RNPEP
319848	ENSG00000176393	rs11810017	0.00062955	3.18E-06	0.99473674	0.419472621	-0.490546212	0.661196269	0.000404972	0.046197294	0.136529547	0.12967374	0.061155729	0.056858448	0.00287345	1.49E-05	0.999694213	0.890011853	Bacteria.Firmicutes.Clostridia.Clostridiales.Lachnospiraceaencultured	RNPEP
319849	ENSG00000176393	rs11810017	0.00067214	8.97E-05	0.401129641	0.413263389	-0.559203879	0.629639349	-0.052455754	-0.04818445	0.156531583	0.150725461	0.0620671	0.058515352	0.00551541	0.000362907	0.881631722	0.989115288	Bacteria.Firmicutes.Clostridia.Clostridiales.Ruminococcaceae.Ruminococcaceae_UCG_003	RNPEP
319850	ENSG00000176393	rs11810017	0.000534391	5.57E-05	0.161292152	0.442292146	-0.697356952	0.838842293	0.114825771	-0.070374071	0.191370936	0.194433317	0.081041067	0.09103374	0.007509113	0.000581953	0.778495902	0.824093483	Bacteria.Firmicutes.Erysipelotrichia.Erysipelotrichales	RNPEP
319851	ENSG00000176393	rs11810017	0.002564613	3.37E-06	0.696399549	0.643704669	-0.47347552	0.765068637	-0.019569751	-0.019890135	0.150933527	0.15051818	0.049933054	0.042802803	0.013382695	2.59E-05	0.997282517	0.999171204	Bacteria.Proteobacteria.Gammaproteobacteria.Enterobacteriales.Enterobacteriaceae	RNPEP
319852	ENSG00000176393	rs11810017	0.000228296	9.02E-07	0.693829413	0.689192901	-0.497516189	0.677233272	-0.017650253	-0.01754025	0.127471968	0.124741683	0.04463698	0.043660646	0.001260857	4.17E-06	0.79332059	0.993577312	Bacteria.Proteobacteria.Betaproteobacteria.Burkholderiales.Alcaligenaceae.Sutterella	RNPEP
319853	ENSG00000176393	rs11810017	0.000389725	3.05E-06	0.678337841	0.785995593	-0.517456481	0.722910328	-0.020202694	0.013691857	0.138311452	0.141483349	0.048493314	0.050219872	0.002387645	1.61E-05	0.955858825	0.969939639	Bacteria.Firmicutes.Clostridia.Clostridiales.Lachnospiraceae.Tyzzerella	RNPEP
319854	ENSG00000176393	rs11810017	0.000496419	6.31E-05	0.203046222	0.822320186	-0.644044091	0.73873422	-0.085332906	0.014694445	0.175640343	0.172659092	0.066361371	0.065172178	0.007606606	0.000401658	0.996596763	0.999791394	Bacteria.Firmicutes.Clostridia.Clostridiales.Ruminococcaceae.Ruminococcaceae_UCG_005	RNPEP
319855	ENSG00000176393	rs11810017	0.016184912	0.000173876	0.228183843	0.037611332	-0.37855063	0.549963601	0.080722854	-0.130856122	0.153319025	0.138045086	0.066355246	0.061652224	0.037824309	0.000508854	0.878825624	0.664081671	Bacteria.Proteobacteria.Gammaproteobacteria.Pseudomonadales.Pseudomonadaceae.Pseudomonas	RNPEP
319856	ENSG00000176393	rs11810017	0.014609038	6.32E-06	0.318490201	0.877044316	-0.395279709	0.702272657	0.099166932	0.016023583	0.157543398	0.142874711	0.098646164	0.10315984	0.04456178	4.44E-05	0.999005033	0.944575137	Bacteria.Actinobacteria.Coriobacteriia.Coriobacteriales	RNPEP
319857	ENSG00000176393	rs11810017	0.000434282	2.69E-07	0.567412526	0.821673142	-0.533828956	0.726930479	0.030082292	-0.010162786	0.14396471	0.126622537	0.052335464	0.044907162	0.002670364	2.34E-06	0.751042665	0.873250709	Bacteria.Firmicutes.Clostridia.Clostridiales.Lachnospiraceae.Roseburia	RNPEP
319858	ENSG00000176393	rs11810017	0.000550195	1.24E-06	0.479302813	0.95652271	-0.554028734	0.718112359	-0.03983203	-0.002675223	0.152416798	0.134315362	0.055980955	0.048881795	0.003604862	8.91E-06	0.715270352	0.998995596	Bacteria.Firmicutes.Negativicutes.Selenomonadales.Acidaminococcaceae.Phascolarctobacterium	RNPEP
319859	ENSG00000176393	rs11810017	0.001531995	0.000219016	0.187826343	0.58243354	-0.720337055	0.81606558	-0.092193598	0.036813751	0.217725514	0.208427486	0.069264409	0.066619307	0.015895339	0.001254862	0.769966428	0.956697558	Bacteria.Bacteroidetes.Bacteroidia.Bacteroidales.Prevotellaceae.Prevotella_9	RNPEP
319860	ENSG00000176393	rs11810017	0.000236961	4.82E-07	0.201787565	0.272880635	-0.621965574	0.806600121	-0.070979043	0.058705582	0.159814491	0.144258219	0.055043059	0.053087832	0.002446358	6.04E-06	0.959024967	0.998439902	Bacteria.Verrucomicrobia.Verrucomicrobiae.Verrucomicrobiales.Verrucomicrobiaceae.Akkermansia	RNPEP
319861	ENSG00000176393	rs11810017	0.01498866	0.233051167	0.496783696	0.002499184	-0.375855004	0.219677365	0.034602354	-0.189029315	0.150399361	0.182493932	0.050632731	0.060091089	0.046202402	0.148980951	0.683384971	0.504323418	Bacteria.Firmicutes.Clostridia.Clostridiales.Lachnospiraceae.Lachnospiraceae_UCG_010	RNPEP
319862	ENSG00000176393	rs11810017	0.098259971	0.143665224	0.249815454	0.581442799	-1.570674047	1.172535323	0.173361346	-0.071682181	0.936353643	0.792175539	0.149297613	0.129377511	0.999435429	0.959065662	0.999968393	0.999515331	Bacteria.Firmicutes	RNPEP
319863	ENSG00000176393	rs11810017	0.007544552	7.98E-06	0.913537063	0.468992828	-0.475902949	0.783374213	0.006340974	0.04451721	0.172557439	0.161439657	0.058173239	0.061117527	0.040963719	9.36E-05	0.999858829	0.941143086	Bacteria.Proteobacteria.Betaproteobacteria.Neisseriales.Neisseriaceae.Eikenella	RNPEP
319864	ENSG00000176393	rs11810017	0.018716278	3.18E-05	0.127325873	0.48733431	-0.364712245	0.639820864	0.107982413	-0.051186053	0.151232077	0.143070831	0.069914821	0.073276265	0.039221534	0.000147548	0.945687051	0.864546078	Bacteria.Firmicutes.Bacilli.Lactobacillales.Carnobacteriaceae.Granulicatella	RNPEP
319865	ENSG00000176393	rs11810017	0.040933603	0.002043943	0.639613438	0.29056977	-0.417708961	0.567470301	0.037912959	-0.071464839	0.200270583	0.176607436	0.080589934	0.067068576	0.169661217	0.010029423	0.948905015	0.966332496	Bacteria.Firmicutes.Clostridia.Clostridiales.Ruminococcaceae.Ruminococcaceae_NK4A214_group	RNPEP
319866	ENSG00000176393	rs11810017	0.000172212	8.35E-08	0.369274087	0.548494721	-0.508821039	0.715025167	-0.048153903	0.033566339	0.127626862	0.118431527	0.053260917	0.055649904	0.001046803	5.30E-07	0.995339941	0.95533137	Bacteria.Proteobacteria.Deltaproteobacteria.Desulfovibrionales.Desulfovibrionaceae.Bilophila	RNPEP
319867	ENSG00000176393	rs11810017	0.4130495	0.135067135	0.730748625	0.686063994	-0.353081736	0.562951118	-0.026116826	0.028432526	0.428586304	0.372018058	0.075566381	0.070027996	0.838231078	0.369254382	0.999973618	0.989705988	Bacteria.Bacteroidetes.Bacteroidia.Bacteroidales.Bacteroidaceae.Bacteroides	RNPEP
319868	ENSG00000176393	rs11810017	0.000314404	1.42E-07	0.127673627	0.143626195	-0.477502566	0.690591236	-0.078998847	0.071346816	0.125440206	0.11697069	0.051196571	0.048197783	0.001373618	7.81E-07	0.905232971	0.804644517	Bacteria.Bacteroidetes.Bacteroidia.Bacteroidales.Rikenellaceae.Alistipes	RNPEP
319869	ENSG00000176393	rs11810017	0.101467131	0.02912303	0.978604477	0.361622633	-0.496923955	0.538777954	0.002686094	0.076313446	0.299115368	0.241473653	0.09977341	0.083062157	0.336022422	0.091097486	0.948824886	0.863628731	Bacteria.Firmicutes.Negativicutes.Selenomonadales	RNPEP
319870	ENSG00000176393	rs11810017	0.078424645	0.001507248	0.077581934	0.113857428	-0.296846538	0.528258653	0.085367094	-0.078079416	0.166014522	0.159411811	0.047604152	0.048718475	0.130386591	0.004194788	0.86527713	0.998607976	Bacteria.Firmicutes.Clostridia.Clostridiales.Lachnospiraceae.Tyzzerella_4	RNPEP
319871	ENSG00000176393	rs11810017	0.000582655	4.38E-07	0.978829746	0.999321697	-0.493723052	0.706663285	-0.001382384	4.76E-05	0.136495943	0.125833122	0.051894372	0.055776223	0.002879538	2.13E-06	0.999296249	0.982326853	Bacteria.Bacteroidetes.Bacteroidia.Bacteroidales.Porphyromonadaceae	RNPEP
319872	ENSG00000176393	rs11810017	0.000271958	1.11E-07	0.678689504	0.725039223	-0.50860038	0.714373843	0.024190671	-0.018312384	0.132089337	0.11974985	0.05813322	0.051838764	0.001428686	8.27E-07	0.920570146	0.993727148	Bacteria.Proteobacteria.Gammaproteobacteria.Pasteurellales.Pasteurellaceae.Haemophilus	RNPEP
319873	ENSG00000176393	rs11810017	0.391737365	0.015236222	0.277404779	0.527839537	-0.233186298	0.5674263	-0.063669874	0.032400193	0.270449269	0.227638517	0.058127347	0.051046511	0.508711001	0.050839697	0.914353853	0.912802156	Bacteria.Firmicutes.Clostridia.Clostridiales.Ruminococcaceae.Faecalibacterium	RNPEP
319874	ENSG00000176393	rs11810017	0.023031354	9.47E-05	0.886653784	0.585017205	-0.522941503	0.773700518	-0.012544995	0.043425209	0.224624679	0.185914178	0.087665849	0.079126346	0.107647176	0.00102778	0.99991226	0.988194298	Bacteria.Actinobacteria.Coriobacteriia.Coriobacteriales.Coriobacteriaceae.Collinsella	RNPEP
319875	ENSG00000176393	rs11810017	0.000562834	6.34E-05	0.167270845	0.477721077	-0.693587383	0.830005398	0.113190384	-0.065241147	0.191181575	0.194055023	0.081044432	0.091361187	0.00770256	0.000633877	0.76634727	0.832883138	Bacteria.Firmicutes.Erysipelotrichia.Erysipelotrichales.Erysipelotrichaceae	RNPEP
319876	ENSG00000176393	rs11810017	0.00198697	9.01E-06	0.857754201	0.593636202	-0.512906776	0.675798918	-0.011861531	-0.03272159	0.159159794	0.140225805	0.065916899	0.061022577	0.010470382	5.37E-05	0.858862217	0.981481548	Bacteria.Firmicutes.Clostridia.Clostridiales.Lachnospiraceae.Eubacterium_eligens_group	RNPEP
319877	ENSG00000176393	rs11810017	0.280500233	0.003625572	0.347505203	0.619395001	-0.281132157	0.602892062	0.079251174	-0.034201313	0.258332445	0.199729013	0.083749327	0.068526171	0.374732582	0.014262294	0.997594253	0.968019235	Bacteria.Firmicutes.Erysipelotrichia.Erysipelotrichales.Erysipelotrichaceae.Faecalitalea	RNPEP
319878	ENSG00000176393	rs11810017	0.001160225	0.000665561	0.237240728	0.643517536	-0.671200861	0.648610148	-0.100864224	-0.035504283	0.197479323	0.181401435	0.084553047	0.076360682	0.017706289	0.004539422	0.76367015	0.895507627	Bacteria.Firmicutes.Clostridia.Clostridiales.Ruminococcaceae.Ruminiclostridium_9	RNPEP
319879	ENSG00000176393	rs11810017	0.000142263	6.94E-05	0.127307275	0.864371384	-0.619967116	0.663656315	-0.102332376	-0.01054545	0.153339776	0.156101248	0.066253323	0.061493146	0.002258048	0.000341392	0.425589729	0.986140724	Bacteria.Firmicutes.Clostridia.Clostridiales.Christensenellaceae.Christensenellaceae_R_7_group	RNPEP
319880	ENSG00000176393	rs11810017	0.003460541	2.06E-06	0.375196529	0.846386629	-0.437937557	0.721698259	0.055996391	0.011790893	0.14431244	0.13842005	0.062711875	0.060619803	0.01093789	8.36E-06	0.511636932	0.995873021	Bacteria.Firmicutes.Clostridia.Clostridiales.Peptostreptococcaceae.Intestinibacter	RNPEP
319881	ENSG00000176393	rs11810017	0.005876546	0.000549061	0.478068829	0.926461912	-0.618951913	0.732308402	-0.06835467	0.008688265	0.217294882	0.201427132	0.09579719	0.093769138	0.056864543	0.003620891	0.99792254	0.986607256	Bacteria.Firmicutes.Clostridia.Clostridiales.Family_XIII.Family_XIII_AD3011_group	RNPEP
319882	ENSG00000176393	rs11810017	0.000146579	5.02E-08	0.3188769	0.171188629	-0.537405424	0.740463384	-0.058308496	0.070324241	0.13320871	0.120103396	0.058049018	0.050823905	0.000908751	3.63E-07	0.99935717	0.949725174	Bacteria.Firmicutes.Erysipelotrichia.Erysipelotrichales.Erysipelotrichaceae.Erysipelotrichaceae_UCG_003	RNPEP
319883	ENSG00000176393	rs11810017	0.00272173	1.81E-06	0.220829201	0.266369646	-0.427014213	0.654329557	0.095975081	-0.076889722	0.137002582	0.124683114	0.077636562	0.068584102	0.008032709	8.24E-06	0.88760533	0.997132292	Bacteria.Firmicutes.Bacilli.Bacillales	RNPEP
319884	ENSG00000176393	rs11810017	0.007661684	0.000745622	0.770305125	0.869300524	-0.534031502	0.683512437	-0.020185108	-0.011539442	0.194031087	0.193091345	0.068844714	0.069852012	0.058175545	0.004511335	0.981084248	0.998600531	Bacteria.Firmicutes.Clostridia.Clostridiales.Ruminococcaceae.Ruminiclostridium_6	RNPEP
319885	ENSG00000176393	rs11810017	0.109877031	0.00247791	0.124881731	0.541780778	-0.294996942	0.615773877	-0.11064995	0.047263173	0.18199388	0.195570798	0.071172851	0.077056552	0.183580129	0.009251687	0.99759175	0.986746924	Bacteria.Firmicutes.Clostridia.Clostridiales.Lachnospiraceae.Lachnospiraceae_UCG_008	RNPEP
319886	ENSG00000176393	rs11810017	0.162099282	0.034743824	0.183708711	0.042813941	-0.281957438	0.403129257	0.093506271	-0.137712666	0.199387461	0.186930812	0.06958725	0.066655128	0.244504765	0.056363102	0.999878354	0.926549467	Bacteria.Bacteroidetes.Bacteroidia.Bacteroidales.Porphyromonadaceae.Barnesiella	RNPEP
319887	ENSG00000176393	rs11810017	0.006365761	1.50E-05	0.020526678	0.02587343	-0.374841399	0.585402761	0.115907394	-0.122056414	0.132937855	0.125086448	0.048810132	0.053524861	0.019573165	6.35E-05	0.858670885	0.979585985	Bacteria.Firmicutes.Erysipelotrichia.Erysipelotrichales.Erysipelotrichaceae.Erysipelatoclostridium	RNPEP
319888	ENSG00000176393	rs11810017	0.00264938	7.43E-05	0.22591991	0.82572879	-0.745170045	0.779158287	-0.095109608	0.013718808	0.238380282	0.184130573	0.077797054	0.062055631	0.032811124	0.001004196	0.998896274	0.997147204	Bacteria.Proteobacteria.Deltaproteobacteria.Desulfovibrionales.Desulfovibrionaceae.Desulfovibrio	RNPEP
319889	ENSG00000176393	rs11810017	0.000376882	1.22E-07	0.204604902	0.739815124	-0.474279579	0.696171283	-0.06275985	0.015367539	0.126424609	0.117188082	0.048977474	0.046076778	0.001745976	5.95E-07	0.649068385	0.924544417	Bacteria.Firmicutes.Clostridia.Clostridiales.Lachnospiraceae.Lachnospiraceae_NK4A136_group	RNPEP
319890	ENSG00000176393	rs11810017	0.000248024	1.16E-07	0.962608281	0.792934494	-0.494112918	0.712959217	0.002304339	0.014491772	0.127410457	0.119729558	0.048964122	0.054979761	0.001139157	6.99E-07	0.998277807	0.999325446	Bacteria.Bacteroidetes.Bacteroidia.Bacteroidales.Porphyromonadaceae.Parabacteroides	RNPEP
319891	ENSG00000176393	rs11810017	0.045963626	0.000114275	0.172446065	0.399979566	-0.341400656	0.612177292	-0.080875267	0.051730193	0.167788814	0.149050535	0.05862343	0.061058529	0.086094279	0.000522224	0.642911228	0.978350333	Bacteria.Proteobacteria.Betaproteobacteria	RNPEP
319892	ENSG00000176393	rs11810017	0.000226809	3.17E-05	0.164675515	0.908074884	-0.641277211	0.721721454	-0.088700602	0.007520008	0.164223742	0.161362651	0.063115861	0.06487349	0.003589229	0.000249998	0.605059831	0.944114248	Bacteria.Bacteroidetes.Bacteroidia.Bacteroidales.Porphyromonadaceae.Odoribacter	RNPEP
319893	ENSG00000176393	rs11810017	0.117918796	0.063288858	0.952294109	0.622012856	-0.50739477	0.574460579	0.004954603	0.039566335	0.320210728	0.304030803	0.082497654	0.079873042	0.461779414	0.156750878	0.998803525	0.997226571	Bacteria.Firmicutes.Clostridia.Clostridiales.Lachnospiraceae.Eubacterium_rectale_group	RNPEP
319894	ENSG00000176393	rs11810017	5.86E-05	8.26E-08	0.104154043	0.229945408	-0.575112158	0.776806628	-0.10526606	0.086511173	0.133752418	0.128604922	0.0638704	0.071385936	0.000551627	6.25E-07	0.998043854	0.960993409	Bacteria.Firmicutes.Clostridia.Clostridiales.Ruminococcaceaencultured	RNPEP
319895	ENSG00000176393	rs11810017	0.001966978	0.00030381	0.130176285	0.795007524	-0.866107634	0.801732619	-0.150236463	0.02145214	0.26848104	0.210042942	0.098013885	0.082228976	0.05439843	0.006108031	0.692218779	0.937023107	Bacteria.Firmicutes.Clostridia.Clostridiales.Ruminococcaceae.Anaerotruncus	RNPEP
319896	ENSG00000176393	rs11810017	0.737630465	0.48277291	0.705215235	0.637377994	-0.234167228	0.427887799	-0.045389186	0.051818578	0.696035796	0.606159452	0.119458408	0.109416172	0.963292842	0.615813212	0.997675757	0.944715108	Bacteria.Bacteroidetes	RNPEP
319897	ENSG00000176393	rs11810017	0.738343871	0.483195662	0.704136178	0.636468702	-0.233348752	0.427250353	-0.045538335	0.051936631	0.69556803	0.605843613	0.119391822	0.109369351	0.963157997	0.618239881	0.997187614	0.941674949	Bacteria.Bacteroidetes.Bacteroidia.Bacteroidales	RNPEP
319898	ENSG00000176393	rs11810017	0.001056552	9.24E-06	0.32764415	0.866955348	-0.623261021	0.744728334	0.078883724	-0.011741999	0.181763599	0.154747705	0.079979605	0.069813526	0.010268132	0.000100361	0.890411299	0.940609674	Bacteria.Firmicutes.Clostridia.Clostridiales.Lachnospiraceae.Blautia	RNPEP
319899	ENSG00000176393	rs11810017	0.662633599	0.120117646	0.098366333	0.043956135	-0.112513437	0.336349053	0.166600518	-0.174768796	0.256713523	0.213558527	0.099350585	0.085068077	0.530012328	0.129255351	0.998891856	0.999590371	Bacteria.Firmicutes.Bacilli.Bacillales.Staphylococcaceae.Staphylococcus	RNPEP
319900	ENSG00000176393	rs11810017	0.004657124	1.10E-05	0.894383329	0.528883131	-0.506429595	0.782468454	-0.008548404	0.03756364	0.172777175	0.164195665	0.064138447	0.059331941	0.036651822	0.000197815	0.997329664	0.92426646	Bacteria.Firmicutes.Negativicutes.Selenomonadales.Veillonellaceae.Megasphaera	RNPEP
319901	ENSG00000176393	rs11810017	0.000311832	5.24E-07	0.649284439	0.294055719	-0.532907834	0.802385516	0.022403001	-0.04454413	0.139903752	0.144059309	0.049035347	0.042109605	0.002527946	3.61E-06	0.999492402	0.999741582	Bacteria.Proteobacteria.Gammaproteobacteria.Enterobacteriales.Enterobacteriaceae.Escherichia_Shigella	RNPEP
319902	ENSG00000176393	rs11810017	0.000228426	1.39E-07	0.526836795	0.140234439	-0.491024471	0.691209584	-0.034670031	0.07728352	0.125814172	0.116989828	0.054489774	0.051758459	0.001223288	8.03E-07	0.890929628	0.742228319	Bacteria.Fusobacteria.Fusobacteriia.Fusobacteriales.Fusobacteriaceae.Fusobacterium	RNPEP
319903	ENSG00000176393	rs11810017	0.004037521	5.00E-05	0.608719915	0.815689352	-0.567721716	0.739866043	-0.034018016	0.014242686	0.190436458	0.170298152	0.066131988	0.060855722	0.037278177	0.000480869	0.999985325	0.999758873	Bacteria.Firmicutes.Clostridia.Clostridiales.Ruminococcaceae.Ruminococcaceae_UCG_014	RNPEP
319904	ENSG00000176393	rs11810017	1.91E-05	1.08E-07	0.019205779	0.302341274	-0.765878824	0.834708128	0.146620524	-0.054289732	0.165992412	0.139778943	0.061058518	0.052217808	0.000534579	2.08E-06	0.200429239	0.927273021	Bacteria.Firmicutes.Clostridia.Clostridiales.Lachnospiraceae.Anaerostipes	RNPEP
319905	ENSG00000176393	rs11810017	0.000302242	4.01E-07	0.681269635	0.85680532	-0.510727043	0.715297515	-0.023240544	0.009951489	0.133748634	0.12685966	0.056329335	0.054931897	0.001415269	2.33E-06	0.968802863	0.997181136	Bacteria.Bacteroidetes.Bacteroidia.Bacteroidales.Prevotellaceae	RNPEP
319906	ENSG00000176393	rs11810017	0.000228873	1.51E-07	0.429485914	0.113436731	-0.488774791	0.687932863	-0.043288066	0.083341783	0.125256509	0.116859135	0.054447908	0.051940263	0.001199092	8.73E-07	0.871838555	0.700517601	Bacteria.Fusobacteria.Fusobacteriia.Fusobacteriales	RNPEP
319907	ENSG00000176393	rs11810017	0.000896091	9.17E-08	0.205870726	0.869242813	-0.44725632	0.714170764	0.087961266	0.010379362	0.128462356	0.118757591	0.068838979	0.062801684	0.003807544	6.74E-07	0.90891726	0.998755611	Bacteria.Actinobacteria.Actinobacteria.Bifidobacteriales.Bifidobacteriaceae	RNPEP
319908	ENSG00000176393	rs11810017	0.002548816	1.10E-05	0.969035833	0.778542237	-0.500586313	0.686754572	0.003096645	0.022861215	0.159469649	0.144135704	0.079467623	0.080956364	0.018332036	7.47E-05	0.996111668	0.993308085	Bacteria.Firmicutes.Bacilli.Lactobacillales.Streptococcaceae	RNPEP
319909	ENSG00000176393	rs11810017	0.111995547	0.06832682	0.371469592	0.498136847	-1.096315454	1.124154439	0.112837991	-0.078351416	0.680460493	0.606451651	0.125382668	0.115012206	0.954184916	0.549680347	0.999826541	0.999832315	Bacteria.Firmicutes.Clostridia.Clostridiales.Lachnospiraceae	RNPEP
319910	ENSG00000176393	rs11810017	0.000279795	1.10E-07	0.642626396	0.678510469	-0.511999128	0.716502873	0.027227365	-0.021580726	0.133268347	0.120054818	0.058401953	0.051830562	0.001408734	8.24E-07	0.924946943	0.992379592	Bacteria.Proteobacteria.Gammaproteobacteria.Pasteurellales.Pasteurellaceae	RNPEP
319911	ENSG00000176393	rs11810017	0.005948274	3.60E-05	0.569319045	0.303076807	-0.595375621	0.874231842	0.035987893	-0.05394403	0.209337884	0.196999077	0.062919829	0.051964944	0.072494011	0.000673395	0.996566686	0.997858307	Bacteria.Proteobacteria.Gammaproteobacteria	RNPEP
319912	ENSG00000176393	rs11810017	0.763754475	0.384882363	0.594184432	0.5009982	-0.181014176	0.40571532	-0.063002865	0.063699508	0.59974639	0.463759685	0.117669259	0.094132736	0.920103295	0.6270943	0.999135888	0.996172726	Bacteria.Firmicutes.Clostridia.Clostridiales.Ruminococcaceae	RNPEP
319913	ENSG00000176393	rs11810017	0.000386012	1.58E-07	0.586003407	0.281936088	-0.534129029	0.740462304	0.034191182	-0.073954018	0.142656268	0.126013821	0.06246519	0.068161327	0.002464186	9.35E-07	0.977260763	0.920783575	Bacteria.Firmicutes.Negativicutes.Selenomonadales.Veillonellaceae.Veillonella	RNPEP
319914	ENSG00000176393	rs11810017	0.000155301	8.59E-08	0.261165614	0.383015977	-0.509804046	0.717031611	-0.094968969	0.065662464	0.126902147	0.118903474	0.083783434	0.074760844	0.000882338	4.93E-07	0.999276643	0.988728768	Bacteria.Firmicutes.Clostridia.Clostridiales.Ruminococcaceae.Ruminiclostridium_5	RNPEP
319915	ENSG00000176393	rs11810017	0.017563142	8.50E-06	0.319963517	0.91505415	-0.390285445	0.699554609	0.098819811	0.010928383	0.160160127	0.144682777	0.098602907	0.102056684	0.05107886	6.02E-05	0.999739884	0.911963834	Bacteria.Actinobacteria.Coriobacteriia.Coriobacteriales.Coriobacteriaceae	RNPEP
319916	ENSG00000176393	rs11810017	0.0003202	1.43E-07	0.126899911	0.143574113	-0.47691671	0.690232343	-0.07889995	0.071257461	0.125468805	0.116975338	0.051026706	0.048131056	0.001385677	7.77E-07	0.908465641	0.819581847	Bacteria.Bacteroidetes.Bacteroidia.Bacteroidales.Rikenellaceae	RNPEP
319917	ENSG00000176393	rs11810017	8.00E-05	9.51E-06	0.141489772	0.908760441	-0.594278495	0.677188179	0.136676332	0.010435015	0.141147709	0.140944709	0.091829685	0.090700099	0.000974407	4.64E-05	0.657003755	0.978451395	Bacteria.Actinobacteria	RNPEP
319918	ENSG00000176393	rs11810017	0.000240433	4.31E-07	0.204996072	0.360171383	-0.620341066	0.7908024	-0.070616659	0.050025625	0.15957572	0.140712135	0.055157111	0.054284238	0.002506332	5.00E-06	0.947613107	0.99789802	Bacteria.Verrucomicrobia	RNPEP
319919	ENSG00000176393	rs11810017	0.015507213	1.76E-05	0.336700603	0.57519259	-0.398990576	0.657437946	0.050236563	-0.02653746	0.160508994	0.141805453	0.051904647	0.047113652	0.05056872	0.000145411	0.99714486	0.996602117	Bacteria.Firmicutes.Clostridia.Clostridiales.Clostridiaceae_1.Clostridium_sensu_stricto_1	RNPEP
319920	ENSG00000176393	rs11810017	0.004785895	0.000478281	0.686247786	0.56857407	-0.457250112	0.636737167	0.024877182	-0.037705306	0.156512464	0.173104794	0.061309308	0.0657952	0.026352348	0.002000937	0.867085851	0.992480232	Bacteria.Firmicutes.Clostridia.Clostridiales.Ruminococcaceae.Ruminococcus_2	RNPEP
319921	ENSG00000176393	rs11810017	0.0004715	5.78E-05	0.145765467	0.255335005	-0.715645823	0.912774614	0.085649664	-0.07858135	0.194324322	0.212103223	0.058174039	0.068473771	0.01248097	0.000698494	0.9994853	0.999502343	Bacteria.Firmicutes.Clostridia.Clostridiales.Lachnospiraceae.Ruminococcus_gnavus_group	RNPEP
319922	ENSG00000176393	rs11810017	0.003228585	4.64E-05	0.604427488	0.93916812	-0.566928303	0.720009072	0.043386246	-0.006005704	0.185359842	0.164919123	0.083341962	0.078391913	0.030915949	0.000488894	0.962969945	0.933837527	Bacteria.Firmicutes.Bacilli	RNPEP
319923	ENSG00000176393	rs11810017	8.33E-05	6.55E-07	0.150796354	0.929939695	-0.542039693	0.694758267	0.126303358	-0.007673513	0.129092155	0.126043126	0.08687442	0.086940028	0.000572474	3.26E-06	0.637135789	0.917221068	Bacteria.Actinobacteria.Actinobacteria	RNPEP
319924	ENSG00000176393	rs11810017	0.000567609	3.82E-07	0.640766362	0.71379244	-0.531182096	0.715689365	-0.026143125	-0.017603654	0.14652204	0.12665485	0.055763584	0.04778763	0.003371801	2.57E-06	0.904181773	0.9860779	Bacteria.Firmicutes.Negativicutes.Selenomonadales.Acidaminococcaceae	RNPEP
319925	ENSG00000176393	rs11810017	0.014122392	4.59E-06	0.159710767	0.443549211	-0.377634868	0.642742518	-0.076977731	0.039170774	0.149727043	0.12852073	0.054120738	0.050810599	0.028422243	2.72E-05	0.613422893	0.935568656	Bacteria.Proteobacteria.Betaproteobacteria.Burkholderiales.Alcaligenaceae	RNPEP
319926	ENSG00000176393	rs11810017	0.007099259	8.23E-06	0.374319425	0.754178253	-0.421047995	0.682318949	0.058271636	-0.018817006	0.151448308	0.140863011	0.065139518	0.059838959	0.021007827	5.32E-05	0.979221309	0.998719086	Bacteria.Firmicutes.Bacilli.Bacillales.Family_XI.Gemella	RNPEP
319927	ENSG00000176393	rs11810017	0.000139711	6.70E-05	0.126670354	0.859570885	-0.619683899	0.663298975	-0.102311017	-0.01090043	0.153068478	0.155660781	0.066126556	0.061368107	0.002205838	0.000327536	0.424811006	0.990700244	Bacteria.Firmicutes.Clostridia.Clostridiales.Christensenellaceae	RNPEP
319928	ENSG00000176393	rs11810017	0.00028042	1.78E-07	0.08998732	0.21266675	-0.479966476	0.690624875	-0.098252295	0.070222575	0.124952464	0.118126978	0.057086497	0.055792968	0.001380441	8.79E-07	0.998525812	0.997174658	Bacteria.Proteobacteria.Deltaproteobacteria.Desulfovibrionales.Desulfovibrionaceae	RNPEP
319929	ENSG00000176393	rs11810017	0.007009355	1.49E-05	0.216246631	0.042252515	-0.398601985	0.598814738	0.088890273	-0.129568184	0.14313585	0.127907057	0.071185167	0.06253766	0.013893113	4.04E-05	0.966781982	0.84881642	Bacteria.Proteobacteria.Gammaproteobacteria.Pseudomonadales	RNPEP
319930	ENSG00000176393	rs11810017	0.013731103	2.40E-05	0.17431912	0.545664789	-0.381619047	0.651310709	0.099614038	-0.045321201	0.150657981	0.143126159	0.072526234	0.074608216	0.033486315	0.000113435	0.991744893	0.884813348	Bacteria.Firmicutes.Bacilli.Lactobacillales.Carnobacteriaceae	RNPEP
319931	ENSG00000176399	rs2247403	0.000459507	6.90E-06	0.699714001	0.206073287	-0.422043133	0.814620166	-0.02822912	0.135263168	0.114353707	0.166541463	0.072865152	0.105905591	0.001924132	1.93E-05	0.999276643	0.988728768	Bacteria.Firmicutes.Clostridia.Clostridiales.Ruminococcaceae.Ruminiclostridium_5	DMRTA1
319932	ENSG00000176399	rs2247403	0.005937094	0.02601338	0.822078002	0.79740502	-0.448878183	0.787359353	-0.015235532	-0.027274325	0.157790983	0.34561471	0.067478406	0.105812097	0.034335511	0.033076232	0.843604445	0.996502544	Bacteria.Firmicutes.Clostridia.Clostridiales.Family_XI	DMRTA1
319933	ENSG00000176399	rs2247403	0.004601061	9.21E-06	0.956323606	0.431309504	-0.446537834	0.842714969	-0.002864425	-0.049253736	0.152122678	0.175070716	0.052100068	0.062198268	0.022884423	0.0001029	0.798923707	0.887196933	Bacteria.Firmicutes.Clostridia.Clostridiales.Lachnospiraceae.Lachnospiraceae_UCG_010	DMRTA1
319934	ENSG00000176399	rs2247403	0.001433169	1.67E-05	0.519098462	0.067147302	-0.521682308	1.360800115	-0.033459039	0.159821627	0.156648403	0.292549791	0.051613375	0.085840639	0.016817186	0.000240784	0.991823813	0.912648017	Bacteria.Proteobacteria.Gammaproteobacteria.Enterobacteriales.Enterobacteriaceae.Citrobacter	DMRTA1
319935	ENSG00000176399	rs2247403	0.001089627	2.19E-07	0.462303469	0.288653754	-0.410318677	0.946616066	0.046379809	0.072713339	0.120009146	0.163398982	0.062723088	0.067967359	0.004562708	1.27E-06	0.882402079	0.976482596	Bacteria.Actinobacteria.Actinobacteria.Bifidobacteriales.Bifidobacteriaceae.Bifidobacterium	DMRTA1
319936	ENSG00000176399	rs2247403	0.177008546	2.42E-06	0.121510689	0.235455364	-0.221462985	0.963495814	-0.097260472	-0.094507685	0.162262652	0.186314865	0.061990027	0.078919943	0.242735737	3.82E-05	0.646778865	0.857593755	Bacteria.Firmicutes.Negativicutes.Selenomonadales.Veillonellaceae	DMRTA1
319937	ENSG00000176399	rs2247403	0.027223176	3.39E-06	0.212517087	0.58950829	-0.321087788	0.845871496	0.066301552	-0.0286152	0.142116852	0.166465297	0.052660209	0.052772329	0.056177199	2.93E-05	0.959024967	0.998439902	Bacteria.Verrucomicrobia.Verrucomicrobiae.Verrucomicrobiales.Verrucomicrobiaceae.Akkermansia	DMRTA1
319938	ENSG00000176399	rs2247403	0.135311866	0.001037238	0.385099782	0.486056092	-0.294119115	0.76801401	0.066027473	-0.067399587	0.194488304	0.223592373	0.075508544	0.096203339	0.249001233	0.005579899	0.981084248	0.998600531	Bacteria.Firmicutes.Clostridia.Clostridiales.Ruminococcaceae.Ruminiclostridium_6	DMRTA1
319939	ENSG00000176399	rs2247403	0.005259274	4.55E-05	0.928186079	0.527007351	-0.438503019	0.995233097	0.006780212	-0.079868837	0.151832412	0.227663868	0.074938175	0.125579262	0.032346733	0.000293807	0.996334664	0.975044408	Bacteria.Firmicutes.Bacilli.Lactobacillales	DMRTA1
319940	ENSG00000176399	rs2247403	0.000137712	3.65E-05	0.234595096	0.094707032	-0.52329994	1.26839101	-0.050340836	0.135958224	0.129125762	0.286078789	0.041959781	0.080173016	0.002120041	0.000204516	0.952805104	0.99999132	Bacteria.Firmicutes.Clostridia.Clostridiales.Clostridiaceae_1	DMRTA1
319941	ENSG00000176399	rs2247403	0.029866794	0.000100244	0.928987102	0.827873633	-0.419819816	0.863605797	0.006822589	-0.023493695	0.1890535	0.208335534	0.076259474	0.107617538	0.145762754	0.001197925	0.949374291	0.966332496	Bacteria.Firmicutes.Clostridia.Clostridiales.Ruminococcaceae.Ruminococcaceae_NK4A214_group	DMRTA1
319942	ENSG00000176399	rs2247403	3.87E-05	3.19E-07	0.055114861	0.00971566	-0.617596276	1.426254194	0.116208338	-0.340122548	0.139814773	0.250349987	0.059499321	0.127654305	0.001073174	6.46E-06	0.833783886	0.720027234	Bacteria.Firmicutes.Clostridia.Clostridiales.Lachnospiraceae.Blautia	DMRTA1
319943	ENSG00000176399	rs2247403	0.171605028	0.091330596	0.567702562	0.427286854	-0.724280046	1.651296416	0.050116824	-0.131645613	0.52395971	0.963527881	0.087255882	0.16479394	0.997454612	0.738058677	0.997650199	0.999159905	Bacteria.Firmicutes.Clostridia.Clostridiales	DMRTA1
319944	ENSG00000176399	rs2247403	0.000905036	0.001897496	0.47474086	0.548399048	-0.492735547	1.036483346	-0.030565834	0.051066721	0.141653689	0.320109426	0.04251381	0.084643618	0.010148091	0.004839278	0.872908214	0.998607976	Bacteria.Firmicutes.Clostridia.Clostridiales.Lachnospiraceae.Tyzzerella_4	DMRTA1
319945	ENSG00000176399	rs2247403	0.000231429	2.58E-09	0.054913314	0.000537393	-0.713529648	1.377879225	-0.136736543	0.284210619	0.183009424	0.199618041	0.06995015	0.078031215	0.007932169	3.45E-07	0.961639693	0.330855216	Bacteria.Firmicutes.Clostridia.Clostridiales.Ruminococcaceae.Eubacterium_coprostanoligenes_group	DMRTA1
319946	ENSG00000176399	rs2247403	0.001318121	0.010061856	0.199685631	0.759551366	-0.60600876	0.934928621	-0.084334699	0.032091272	0.180492468	0.352631277	0.065091707	0.104409112	0.022741438	0.02727898	0.997594253	0.968948848	Bacteria.Firmicutes.Erysipelotrichia.Erysipelotrichales.Erysipelotrichaceae.Faecalitalea	DMRTA1
319947	ENSG00000176399	rs2247403	0.032380864	0.000621834	0.649798903	0.182804363	-0.369415729	0.72913192	0.028899355	-0.098888336	0.168948843	0.202715598	0.063354224	0.073438698	0.083804708	0.002459127	0.862381639	0.967801773	Bacteria.Firmicutes.Clostridia.Clostridiales.Ruminococcaceae.Ruminococcus_2	DMRTA1
319948	ENSG00000176399	rs2247403	0.005301861	2.69E-06	0.939550863	0.553881823	-0.4318463	0.872072374	0.004693848	-0.048706048	0.149676184	0.169557623	0.061657079	0.081853221	0.020706521	2.61E-05	0.96561126	0.998819627	Bacteria.Firmicutes.Clostridia.Clostridiales.Ruminococcaceae.Ruminococcaceae_UCG_003	DMRTA1
319949	ENSG00000176399	rs2247403	0.242833709	1.91E-05	0.00498476	0.701579651	-0.163938109	0.835853373	-0.137291012	-0.033365587	0.139089545	0.181134037	0.047226162	0.086689916	0.216231045	0.000116532	0.317204417	0.960027805	Bacteria.Firmicutes.Clostridia.Clostridiales.Lachnospiraceae.Lachnoclostridium	DMRTA1
319950	ENSG00000176399	rs2247403	0.239521054	0.000845463	0.415864683	0.256062158	-0.266873646	1.254700457	-0.065679171	-0.158285757	0.224817483	0.358476176	0.080209136	0.138139411	0.45620275	0.013044573	0.883578116	0.857675135	Bacteria.Firmicutes.Negativicutes.Selenomonadales	DMRTA1
319951	ENSG00000176399	rs2247403	0.000601302	1.70E-05	0.373836191	0.454858859	-0.418025701	0.843812255	-0.044873051	0.055709707	0.115883086	0.181608578	0.050110758	0.074097448	0.002200092	4.31E-05	0.975933082	0.876400804	Bacteria.Bacteroidetes.Bacteroidia.Bacteroidales.Rikenellaceae.Alistipes	DMRTA1
319952	ENSG00000176399	rs2247403	0.027686236	2.00E-06	0.662863507	0.025179056	-0.510360848	1.159165049	-0.03454981	0.191709776	0.22659399	0.222023101	0.078887109	0.083658452	0.120645839	6.83E-05	0.961249848	0.997513341	Bacteria.Firmicutes.Clostridia.Clostridiales.Lachnospiraceae.Eubacterium_xylanophilum_group	DMRTA1
319953	ENSG00000176399	rs2247403	0.000718011	4.85E-06	0.551116176	0.619310696	-0.467149655	0.937437134	-0.050401685	0.062608336	0.131527528	0.188005943	0.084113652	0.125412593	0.005358086	2.57E-05	0.999672451	0.998587032	Bacteria.Firmicutes.Clostridia.Clostridiales.Ruminococcaceae.Butyricicoccus	DMRTA1
319954	ENSG00000176399	rs2247403	0.004721284	6.73E-05	0.836762957	0.941610529	-0.413095408	0.901893557	-0.015561439	-0.009401066	0.141166935	0.211713586	0.075225559	0.127854234	0.02498236	0.000281384	0.978613798	0.994365378	Bacteria.Firmicutes.Bacilli.Lactobacillales.Streptococcaceae.Streptococcus	DMRTA1
319955	ENSG00000176399	rs2247403	0.000204989	1.39E-07	0.243860574	0.163150302	-0.461319669	0.944472402	0.060098759	-0.120785993	0.117232585	0.159864976	0.051101806	0.085631462	0.001158925	1.01E-06	0.914489909	0.989428248	Bacteria.Proteobacteria.Gammaproteobacteria.Pasteurellales.Pasteurellaceae.Haemophilus	DMRTA1
319956	ENSG00000176399	rs2247403	0.000759229	2.06E-05	0.21610153	0.318305318	-0.571883556	1.085050123	0.086287543	-0.135816141	0.161817101	0.236221215	0.06907876	0.13505091	0.009325421	0.000271654	0.783492185	0.794680158	Bacteria.Firmicutes.Erysipelotrichia.Erysipelotrichales.Erysipelotrichaceae	DMRTA1
319957	ENSG00000176399	rs2247403	0.000604479	0.026535747	0.426723348	0.551777533	-0.472250424	0.690282302	0.041040449	0.066326189	0.130974712	0.304099425	0.051311534	0.110874116	0.005882346	0.02632768	0.896362991	0.997216401	Bacteria.Firmicutes.Clostridia.Clostridiales.Ruminococcaceae.Subdoligranulum	DMRTA1
319958	ENSG00000176399	rs2247403	0.033279775	1.44E-05	0.892679939	0.398686621	-0.399832666	0.986909395	0.010781011	0.091267106	0.183837178	0.210317997	0.079597943	0.107428344	0.110339965	0.000184663	0.881130308	0.957150765	Bacteria.Firmicutes.Clostridia.Clostridiales.Lachnospiraceae.Lachnospiraceae_ND3007_group	DMRTA1
319959	ENSG00000176399	rs2247403	0.000117773	3.38E-06	0.072863464	0.996996628	-0.633655626	0.929121302	-0.114844039	-0.00028917	0.154610938	0.18282176	0.062988473	0.07652672	0.002362239	4.49E-05	0.56451379	0.94898232	Bacteria.Bacteroidetes.Bacteroidia.Bacteroidales.Porphyromonadaceae.Odoribacter	DMRTA1
319960	ENSG00000176399	rs2247403	0.000411001	6.04E-05	0.578994632	0.7597419	-0.449490026	0.917559438	0.031304499	-0.029270999	0.120669576	0.213836405	0.056135826	0.095311322	0.002176711	0.000159234	0.999694213	0.908466096	Bacteria.Firmicutes.Clostridia.Clostridiales.Lachnospiraceaencultured	DMRTA1
319961	ENSG00000176399	rs2247403	0.000237404	2.74E-07	0.23449972	0.12063448	-0.442791651	0.991751115	0.054021931	-0.116144379	0.113791984	0.172908302	0.045018747	0.073848447	0.001289134	1.20E-06	0.656287769	0.858853194	Bacteria.Firmicutes.Clostridia.Clostridiales.Lachnospiraceae.Lachnospiraceae_NK4A136_group	DMRTA1
319962	ENSG00000176399	rs2247403	0.000144363	4.76E-08	0.544016801	0.137064996	-0.451902284	0.959011229	-0.031091185	-0.126090242	0.111890495	0.155208745	0.05097274	0.08375851	0.000917077	3.33E-07	0.995339941	0.95316496	Bacteria.Proteobacteria.Deltaproteobacteria.Desulfovibrionales.Desulfovibrionaceae.Bilophila	DMRTA1
319963	ENSG00000176399	rs2247403	0.121184418	0.01452697	0.841607678	0.432177108	-0.488202434	1.269395159	0.011610346	-0.076971919	0.310883516	0.50549182	0.057866971	0.097385328	0.711759344	0.15949413	0.999973618	0.989705988	Bacteria.Bacteroidetes.Bacteroidia.Bacteroidales.Bacteroidaceae.Bacteroides	DMRTA1
319964	ENSG00000176399	rs2247403	0.000549556	4.39E-05	0.928790393	0.319718819	-0.430045993	0.790515186	-0.00562812	0.100799383	0.11829661	0.180411593	0.062734049	0.100526899	0.002750538	0.000132381	0.925438269	0.90742825	Bacteria.Firmicutes.Clostridia.Clostridiales.Lachnospiraceae.Fusicatenibacter	DMRTA1
319965	ENSG00000176399	rs2247403	0.014522167	1.30E-06	0.882076719	0.108147847	-0.444011946	1.032154647	-0.009924498	0.122877178	0.176803052	0.193495779	0.066642517	0.075430467	0.048680897	2.42E-05	0.774807462	0.955893766	Bacteria.Firmicutes.Clostridia.Clostridiales.Ruminococcaceae.Ruminococcus_1	DMRTA1
319966	ENSG00000176399	rs2247403	0.002622821	1.55E-06	0.902481647	0.621810559	-0.425451938	0.87411095	0.006516912	-0.03149702	0.135953843	0.165303217	0.052980306	0.063546442	0.009832927	1.10E-05	0.813143085	0.990268195	Bacteria.Firmicutes.Negativicutes.Selenomonadales.Acidaminococcaceae.Phascolarctobacterium	DMRTA1
319967	ENSG00000176399	rs2247403	0.038144059	0.013691061	0.667658114	0.229456094	-0.370728726	0.648565231	0.031178475	-0.145847405	0.17516887	0.255930802	0.072285075	0.120220321	0.139922487	0.028487099	0.99991226	0.982046009	Bacteria.Actinobacteria.Coriobacteriia.Coriobacteriales.Coriobacteriaceae.Collinsella	DMRTA1
319968	ENSG00000176399	rs2247403	0.001397662	2.53E-06	0.339268229	0.592662605	-0.57171194	0.888439142	-0.056824287	-0.027359796	0.171250226	0.172218712	0.059026235	0.050888826	0.015401436	4.10E-05	0.811797432	0.957720749	Bacteria.Bacteroidetes.Bacteroidia.Bacteroidales.Prevotellaceae.Prevotella_9	DMRTA1
319969	ENSG00000176399	rs2247403	0.001852181	0.000154292	0.311234756	0.846588022	-0.395790601	0.991665965	0.050345652	0.015721438	0.121934819	0.246730905	0.049330195	0.080935145	0.008777518	0.000390008	0.873125792	0.979585985	Bacteria.Firmicutes.Erysipelotrichia.Erysipelotrichales.Erysipelotrichaceae.Erysipelatoclostridium	DMRTA1
319970	ENSG00000176399	rs2247403	0.001642474	0.000581619	0.415935796	0.385815188	-0.551160705	0.751847348	-0.049547585	-0.064496095	0.167750485	0.207825805	0.060518095	0.073869054	0.026130549	0.004143769	0.998896274	0.99087052	Bacteria.Proteobacteria.Deltaproteobacteria.Desulfovibrionales.Desulfovibrionaceae.Desulfovibrio	DMRTA1
319971	ENSG00000176399	rs2247403	0.051168245	8.23E-06	0.22000737	0.62274085	-0.299814292	0.852404173	0.079775026	0.045692036	0.150906776	0.175973559	0.064415785	0.092432556	0.079261276	4.99E-05	0.745746901	0.983121182	Bacteria.Firmicutes.Clostridia.Clostridiales.Lachnospiraceae.Eubacterium_eligens_group	DMRTA1
319972	ENSG00000176399	rs2247403	0.002395053	0.000197122	0.802801541	0.148615922	-0.418139705	0.734563653	0.017002223	-0.14379459	0.132320091	0.186119813	0.067806599	0.098368637	0.011299451	0.000560726	0.976139624	0.823043084	Bacteria.Firmicutes.Bacilli.Lactobacillales.Carnobacteriaceae.Granulicatella	DMRTA1
319973	ENSG00000176399	rs2247403	0.00016082	7.63E-05	0.276385449	0.08845807	-0.52438851	1.340301793	-0.046401503	0.154370439	0.130867973	0.317305688	0.042271585	0.089254928	0.002640089	0.00043162	0.99714486	0.996602117	Bacteria.Firmicutes.Clostridia.Clostridiales.Clostridiaceae_1.Clostridium_sensu_stricto_1	DMRTA1
319974	ENSG00000176399	rs2247403	0.010071307	0.000187783	0.69276253	0.430343576	-0.499800618	0.828010598	-0.030687286	-0.086042727	0.18853711	0.209033283	0.077323034	0.108427308	0.061783219	0.001846677	0.883682472	0.876660881	Bacteria.Firmicutes.Clostridia.Clostridiales.Ruminococcaceae.Ruminiclostridium_9	DMRTA1
319975	ENSG00000176399	rs2247403	0.385649868	0.186643095	0.735036139	0.515822718	-0.318707474	0.612086427	-0.029296114	0.079431324	0.364896215	0.458607467	0.086193225	0.121571826	0.772787743	0.398817037	0.999330493	0.996754281	Bacteria.Proteobacteria	DMRTA1
319976	ENSG00000176399	rs2247403	0.000268456	6.35E-05	0.275455024	0.519228475	-0.49189085	0.961454526	-0.068531495	0.064356831	0.12762037	0.224815367	0.062309953	0.099306805	0.002708391	0.000235216	0.883861676	0.907101516	Bacteria.Proteobacteria.Gammaproteobacteria.Pseudomonadales.Pseudomonadaceae.Pseudomonas	DMRTA1
319977	ENSG00000176399	rs2247403	0.108789332	0.010173371	0.708266269	0.252162623	-0.360878435	0.664277784	0.03255507	-0.105965912	0.221942854	0.250940114	0.086621539	0.091714858	0.33377617	0.047475858	0.862387916	0.913834648	Bacteria.Firmicutes.Clostridia.Clostridiales.Ruminococcaceae.Anaerotruncus	DMRTA1
319978	ENSG00000176399	rs2247403	0.00025845	7.70E-08	0.687569911	0.083927482	-0.449658217	1.003199982	-0.017851411	0.102421511	0.116318365	0.165603589	0.044191299	0.05835137	0.001431585	5.69E-07	0.920699594	0.755259861	Bacteria.Proteobacteria.Betaproteobacteria.Burkholderiales.Alcaligenaceae.Parasutterella	DMRTA1
319979	ENSG00000176399	rs2247403	0.003338912	0.00010378	0.287396506	0.032149398	-0.36913722	0.714119529	-0.045668844	0.171264767	0.121148651	0.172692792	0.042575897	0.078217624	0.010778609	0.000288026	0.666659145	0.654062809	Bacteria.Firmicutes.Clostridia.Clostridiales.Lachnospiraceae.Roseburia	DMRTA1
319980	ENSG00000176399	rs2247403	0.019859266	6.43E-06	0.755214761	0.075603312	-0.408540537	1.315247953	0.019194407	0.153832728	0.171085815	0.267852755	0.061306374	0.085195069	0.085741918	0.000129372	0.999878354	0.935158928	Bacteria.Bacteroidetes.Bacteroidia.Bacteroidales.Porphyromonadaceae.Barnesiella	DMRTA1
319981	ENSG00000176399	rs2247403	0.00018752	0.000973098	0.035863192	0.185460539	-0.77615727	1.330923742	0.09551196	-0.112883511	0.195922289	0.385180951	0.044569622	0.084348261	0.010752519	0.009327463	0.818744586	0.82584058	Bacteria.Firmicutes.Clostridia.Clostridiales.Ruminococcaceae.Faecalibacterium	DMRTA1
319982	ENSG00000176399	rs2247403	0.000695871	3.88E-07	0.806234501	0.40826225	-0.436783102	0.902347267	0.014810752	-0.069063545	0.122637665	0.159787804	0.060135619	0.082974715	0.003721876	1.99E-06	0.982862011	0.946309689	Bacteria.Firmicutes.Negativicutes.Selenomonadales.Veillonellaceae.Veillonella	DMRTA1
319983	ENSG00000176399	rs2247403	0.043600372	1.44E-05	0.635399963	0.714257063	-0.357982995	0.910904701	0.030343733	0.029798847	0.173943679	0.194165299	0.06369626	0.08103095	0.137369146	0.00016818	0.999985325	0.999758873	Bacteria.Firmicutes.Clostridia.Clostridiales.Ruminococcaceae.Ruminococcaceae_UCG_014	DMRTA1
319984	ENSG00000176399	rs2247403	0.000470009	8.37E-06	0.352166826	0.321610805	-0.42855718	0.964873147	-0.045793338	0.06811183	0.116338276	0.199386697	0.048866137	0.068195847	0.002057916	2.47E-05	0.876131463	0.864262135	Bacteria.Fusobacteria.Fusobacteriia.Fusobacteriales.Fusobacteriaceae.Fusobacterium	DMRTA1
319985	ENSG00000176399	rs2247403	0.000750712	2.04E-05	0.213184019	0.316533765	-0.573235429	1.086168622	0.086748529	-0.136058008	0.162036445	0.236342199	0.069002012	0.134793233	0.009379764	0.000275206	0.791561006	0.791985399	Bacteria.Firmicutes.Erysipelotrichia.Erysipelotrichales	DMRTA1
319986	ENSG00000176399	rs2247403	0.000104354	3.34E-07	0.238580671	0.08236352	-0.49163302	1.070617107	-0.069067069	0.137840822	0.118935806	0.188301551	0.058065291	0.078123498	0.000847744	1.69E-06	0.522967192	0.7120292	Bacteria.Firmicutes.Clostridia.Clostridiales.Peptostreptococcaceae	DMRTA1
319987	ENSG00000176399	rs2247403	0.002960606	0.003051524	0.706248514	0.742083603	-0.469516934	0.968311812	-0.021917751	0.031614773	0.152036066	0.314605712	0.057897741	0.095656812	0.022957173	0.007798567	0.870157662	0.995071635	Bacteria.Firmicutes.Erysipelotrichia.Erysipelotrichales.Erysipelotrichaceae.Clostridium_innocuum_group	DMRTA1
319988	ENSG00000176399	rs2247403	0.000212181	8.42E-08	0.453062929	0.16898231	-0.441668861	1.013178653	-0.039555809	-0.127344577	0.112532665	0.167874289	0.052401926	0.091551875	0.001111333	5.08E-07	0.997604342	0.996621608	Bacteria.Proteobacteria.Deltaproteobacteria	DMRTA1
319989	ENSG00000176399	rs2247403	0.01156407	7.96E-05	0.592274764	0.453544095	-0.517704672	1.033287547	-0.044201956	0.074427573	0.199210912	0.245335745	0.082128693	0.098704167	0.091182905	0.001097111	0.99032513	0.890821271	Bacteria.Firmicutes.Clostridia.Clostridiales.Ruminococcaceae.Ruminococcaceae_UCG_013	DMRTA1
319990	ENSG00000176399	rs2247403	0.001267987	3.64E-07	0.429280803	0.425142462	-0.405992525	0.926183167	0.050346817	0.057307311	0.120468439	0.1635499	0.063298154	0.071403877	0.00489941	2.06E-06	0.93288145	0.99223971	Bacteria.Actinobacteria.Actinobacteria.Bifidobacteriales.Bifidobacteriaceae	DMRTA1
319991	ENSG00000176399	rs2247403	0.066484835	0.000694595	0.676661605	0.948592661	-0.362340807	0.89322314	0.03767191	0.008691064	0.194129541	0.250753886	0.089928001	0.134279518	0.194273069	0.004301337	0.99792254	0.986670526	Bacteria.Firmicutes.Clostridia.Clostridiales.Family_XIII.Family_XIII_AD3011_group	DMRTA1
319992	ENSG00000176399	rs2247403	0.021159112	0.000288134	0.786069592	0.979594707	-0.478077513	0.895861162	0.015448591	0.002025837	0.202366387	0.233722933	0.056683433	0.078901074	0.128054839	0.002600305	0.996566686	0.997858307	Bacteria.Proteobacteria.Gammaproteobacteria	DMRTA1
319993	ENSG00000176399	rs2247403	0.001295151	2.28E-05	0.322237498	0.095970401	-0.563174374	1.29063197	0.06611532	-0.208728411	0.167450014	0.282724898	0.066283316	0.123565457	0.016496303	0.00033442	0.99759175	0.986746924	Bacteria.Firmicutes.Clostridia.Clostridiales.Lachnospiraceae.Lachnospiraceae_UCG_008	DMRTA1
319994	ENSG00000176399	rs2247403	0.000401724	1.71E-08	0.921283852	0.004706845	-0.41341162	0.951443061	-0.004692141	0.205433023	0.110775995	0.147869883	0.047299244	0.070176642	0.00187306	1.11E-07	0.672456358	0.567428115	Bacteria.Firmicutes.Clostridia.Clostridiales.Lachnospiraceae.Lachnospira	DMRTA1
319995	ENSG00000176399	rs2247403	3.31E-05	1.16E-05	0.022635551	0.034365412	-0.715580991	1.383845006	-0.137880964	0.189236165	0.160405421	0.291238389	0.059046613	0.087558716	0.001285014	0.00020539	0.997329664	0.92426646	Bacteria.Firmicutes.Negativicutes.Selenomonadales.Veillonellaceae.Megasphaera	DMRTA1
319996	ENSG00000176399	rs2247403	0.003214976	0.000821648	0.82579417	0.492067866	-0.410100945	0.779539379	0.013188867	-0.06255727	0.134020861	0.222144571	0.05968126	0.090540291	0.012925993	0.001742199	0.992277928	0.998719086	Bacteria.Firmicutes.Bacilli.Bacillales.Family_XI.Gemella	DMRTA1
319997	ENSG00000176399	rs2247403	0.005411028	7.34E-05	0.838063859	0.942352935	-0.412471241	0.90124731	-0.015501196	-0.009287974	0.143321381	0.212800553	0.075545073	0.127945901	0.029483975	0.000307252	0.994136952	0.999765962	Bacteria.Firmicutes.Bacilli.Lactobacillales.Streptococcaceae	DMRTA1
319998	ENSG00000176399	rs2247403	0.002878929	1.01E-06	0.942375168	0.92724103	-0.435172367	0.895073219	0.0030739	-0.005154745	0.140480794	0.165724328	0.042360683	0.05623066	0.014484758	9.41E-06	0.998890637	0.999171204	Bacteria.Proteobacteria.Gammaproteobacteria.Enterobacteriales.Enterobacteriaceae	DMRTA1
319999	ENSG00000176399	rs2247403	0.000145748	5.48E-07	0.117456872	0.266826458	-0.549350945	1.004091821	0.13606016	-0.137259786	0.136113236	0.180655303	0.085755895	0.122551126	0.001476772	4.69E-06	0.646370456	0.921163565	Bacteria.Actinobacteria	DMRTA1
320000	ENSG00000176399	rs2247403	0.00048098	5.27E-06	0.365359108	0.300835911	-0.428117279	0.966322215	-0.044587798	0.070142559	0.11644393	0.194663791	0.048912737	0.06725413	0.001994061	1.73E-05	0.870734639	0.859419776	Bacteria.Fusobacteria.Fusobacteriia.Fusobacteriales	DMRTA1
320001	ENSG00000176399	rs2247403	0.000352487	1.18E-07	0.776787559	0.10635976	-0.438582695	0.936850958	-0.011379863	0.091191979	0.116276731	0.15743423	0.039972979	0.055689926	0.001681628	7.11E-07	0.801787272	0.985377765	Bacteria.Proteobacteria.Betaproteobacteria.Burkholderiales.Alcaligenaceae.Sutterella	DMRTA1
320002	ENSG00000176399	rs2247403	0.000141048	2.72E-06	0.256724596	0.117274684	-0.516956757	1.122567141	-0.060733949	0.118340194	0.127782048	0.218415272	0.053078457	0.074549606	0.001205882	1.07E-05	0.441270199	0.802262423	Bacteria.Firmicutes.Clostridia.Clostridiales.Peptostreptococcaceae.Intestinibacter	DMRTA1
320003	ENSG00000176399	rs2247403	0.001437585	5.01E-06	0.712908213	0.747904526	-0.415838569	0.894901996	0.019883233	-0.02446718	0.124903797	0.179789866	0.053801777	0.075803481	0.004748317	1.77E-05	0.925469309	0.967899013	Bacteria.Firmicutes.Clostridia.Clostridiales.Ruminococcaceae.Ruminococcaceae_UCG_002	DMRTA1
320004	ENSG00000176399	rs2247403	0.110941501	0.021898131	0.60485327	0.282630133	-0.628739287	1.618212432	0.036439279	-0.132350155	0.389075128	0.68902376	0.070080037	0.122161013	0.867924505	0.263558351	0.997675757	0.924386311	Bacteria.Bacteroidetes	DMRTA1
320005	ENSG00000176399	rs2247403	0.000603112	1.09E-05	0.979427023	0.681199659	-0.430613956	0.853506467	-0.001510618	0.046753802	0.119403794	0.179065301	0.05835498	0.113293306	0.002584189	3.61E-05	0.997117901	0.951675521	Bacteria.Firmicutes.Clostridia.Clostridiales.Lachnospiraceae.Eubacterium_hallii_group	DMRTA1
320006	ENSG00000176399	rs2247403	0.008276595	0.001758286	0.454267683	0.145447208	-0.372156306	0.683581102	0.066363431	-0.22097578	0.136625078	0.209486092	0.088151484	0.149968268	0.031820599	0.003002161	0.999005033	0.871643597	Bacteria.Actinobacteria.Coriobacteriia.Coriobacteriales	DMRTA1
320007	ENSG00000176399	rs2247403	0.000409907	3.65E-07	0.640998369	0.427591428	-0.445198026	0.926559658	0.025313137	-0.049830807	0.11949115	0.163631173	0.05403081	0.062419514	0.002226775	1.83E-06	0.996483444	0.97562022	Bacteria.Bacteroidetes.Bacteroidia.Bacteroidales.Porphyromonadaceae	DMRTA1
320008	ENSG00000176399	rs2247403	0.00249199	0.002929725	0.636420858	0.006732574	-0.403497121	0.574700454	-0.02262917	0.219305904	0.128229227	0.185880568	0.047646255	0.078340049	0.012074123	0.004646938	0.752625845	0.857590575	Bacteria.Proteobacteria.Betaproteobacteria.Burkholderiales	DMRTA1
320009	ENSG00000176399	rs2247403	0.02512512	3.33E-06	0.506089645	0.587287861	-0.349119057	0.858771275	0.039937396	0.046447335	0.152290213	0.16882802	0.059728839	0.085148866	0.066141246	2.95E-05	0.560155968	0.96481764	Bacteria.Firmicutes.Clostridia.Clostridiales.Christensenellaceae	DMRTA1
320010	ENSG00000176399	rs2247403	0.00244148	7.53E-07	0.82066996	0.992637058	-0.414420515	0.884801829	-0.009380308	0.000498775	0.131412144	0.161575154	0.041213617	0.053841483	0.010774978	4.88E-06	0.999492402	0.999741582	Bacteria.Proteobacteria.Gammaproteobacteria.Enterobacteriales.Enterobacteriaceae.Escherichia_Shigella	DMRTA1
320011	ENSG00000176399	rs2247403	0.059531504	0.354104333	0.543817038	0.042467693	-0.333781077	0.295379819	0.044379519	-0.210216815	0.174043478	0.316479872	0.072722247	0.101572973	0.175629094	0.241599949	0.997947728	0.9977362	Bacteria.Actinobacteria.Actinobacteria.Micrococcales	DMRTA1
320012	ENSG00000176399	rs2247403	0.181691246	2.24E-05	0.153038475	0.787420549	-0.228323843	0.794092206	0.091934165	0.021235338	0.169125935	0.173751373	0.063587147	0.078423714	0.23602363	0.00019029	0.996596763	0.999791394	Bacteria.Firmicutes.Clostridia.Clostridiales.Ruminococcaceae.Ruminococcaceae_UCG_005	DMRTA1
320013	ENSG00000176399	rs2247403	0.01250512	0.000692092	0.669598606	0.618339616	-0.398233495	1.050684695	0.024718543	0.042387749	0.15501769	0.294864104	0.057666666	0.084672943	0.054908377	0.002547806	0.999858829	0.956257416	Bacteria.Proteobacteria.Betaproteobacteria.Neisseriales.Neisseriaceae.Eikenella	DMRTA1
320014	ENSG00000176399	rs2247403	0.005920907	0.00398238	0.625764202	0.009750894	-0.395411339	0.5732243	-0.024915147	0.210204593	0.138948302	0.191973572	0.050844357	0.078933788	0.025489337	0.006622412	0.79946769	0.675000704	Bacteria.Proteobacteria.Betaproteobacteria	DMRTA1
320015	ENSG00000176399	rs2247403	0.000263421	3.82E-07	0.21549567	0.206231009	-0.423642865	0.854307764	-0.051283037	-0.068930879	0.109751283	0.151174131	0.041000598	0.053989092	0.001390299	1.77E-06	0.654971183	0.790010861	Bacteria.Firmicutes.Negativicutes.Selenomonadales.Veillonellaceae.Dialister	DMRTA1
320016	ENSG00000176399	rs2247403	0.267895106	0.023013553	0.861670432	0.223488872	-0.506874316	1.824473112	0.014783789	-0.19069089	0.45357976	0.783579546	0.084507684	0.155154745	0.954184916	0.456929689	0.999826541	0.999832315	Bacteria.Firmicutes.Clostridia.Clostridiales.Lachnospiraceae	DMRTA1
320017	ENSG00000176399	rs2247403	0.000366141	2.80E-06	0.313791998	0.957576651	-0.433101389	0.872705316	-0.066080015	0.005629424	0.115177192	0.170047386	0.065093001	0.105419084	0.001775225	1.13E-05	0.999670759	0.996530704	Bacteria.Firmicutes.Clostridia.Clostridiales.Ruminococcaceae.Flavonifractor	DMRTA1
320018	ENSG00000176399	rs2247403	0.000484526	3.34E-07	0.781921138	0.049303461	-0.428987787	0.878256069	0.013499184	-0.165485043	0.116752726	0.154468826	0.048564251	0.082600865	0.00217072	1.81E-06	0.99935717	0.949725174	Bacteria.Firmicutes.Erysipelotrichia.Erysipelotrichales.Erysipelotrichaceae.Erysipelotrichaceae_UCG_003	DMRTA1
320019	ENSG00000176399	rs2247403	0.000519784	0.000104587	0.689506807	0.763561756	-0.441699141	0.832514269	-0.025291758	-0.030828401	0.120927351	0.201433386	0.063022693	0.102056531	0.002419854	0.000183907	0.990263512	0.935449612	Bacteria.Proteobacteria.Gammaproteobacteria.Pseudomonadales	DMRTA1
320020	ENSG00000176399	rs2247403	0.000629222	4.69E-07	0.812108021	0.594771903	-0.424411289	0.891622557	0.012803238	-0.034754141	0.118117426	0.159276995	0.053642841	0.065013403	0.002196738	2.45E-06	0.998277807	0.999325446	Bacteria.Bacteroidetes.Bacteroidia.Bacteroidales.Porphyromonadaceae.Parabacteroides	DMRTA1
320021	ENSG00000176399	rs2247403	0.020704269	2.97E-06	0.231374223	0.516851416	-0.331724207	0.845715064	0.064279053	-0.034857909	0.13989762	0.16528083	0.053205386	0.053482407	0.04906193	2.52E-05	0.951035712	0.99789802	Bacteria.Verrucomicrobia	DMRTA1
320022	ENSG00000176399	rs2247403	0.000305281	3.18E-07	0.438115091	0.348081754	-0.441376757	0.930006982	0.044036159	-0.103376619	0.11567895	0.163229118	0.056443379	0.109375709	0.001428668	1.67E-06	0.712361737	0.94720491	Bacteria.Firmicutes.Clostridia.Clostridiales.Lachnospiraceae.Dorea	DMRTA1
320023	ENSG00000176399	rs2247403	0.110980963	0.021905552	0.605128526	0.282726712	-0.628552625	1.618026261	0.036408418	-0.132319081	0.389003459	0.688984747	0.070074201	0.122157059	0.867966973	0.263646721	0.997187614	0.921529413	Bacteria.Bacteroidetes.Bacteroidia.Bacteroidales	DMRTA1
320024	ENSG00000176399	rs2247403	0.001049327	6.85E-06	0.810170389	0.350362658	-0.45850102	1.026194106	-0.01097767	0.061362067	0.133628289	0.209709102	0.045515428	0.065233096	0.00482753	2.97E-05	0.955858825	0.966245262	Bacteria.Firmicutes.Clostridia.Clostridiales.Lachnospiraceae.Tyzzerella	DMRTA1
320025	ENSG00000176399	rs2247403	0.044905493	0.001333609	0.888452591	0.100031987	-0.454472149	1.700269941	0.008204858	-0.236127778	0.222233431	0.50697839	0.058267468	0.141523083	0.332462148	0.025802122	0.998803525	0.997226571	Bacteria.Firmicutes.Clostridia.Clostridiales.Lachnospiraceae.Eubacterium_rectale_group	DMRTA1
320026	ENSG00000176399	rs2247403	0.000159691	1.14E-07	0.3501529	0.569812099	-0.478020869	0.926197526	-0.050631305	-0.029162547	0.119234471	0.155424918	0.053801796	0.051051993	0.000909841	8.48E-07	0.968802863	0.997181136	Bacteria.Bacteroidetes.Bacteroidia.Bacteroidales.Prevotellaceae	DMRTA1
320027	ENSG00000176399	rs2247403	0.002207915	5.28E-06	0.020086149	0.129242526	-0.367010144	0.892018805	0.13607626	-0.122051484	0.115144587	0.179719702	0.05709399	0.079429021	0.005521524	1.72E-05	0.936901003	0.997201293	Bacteria.Firmicutes.Clostridia.Clostridiales.Lachnospiraceae.Coprococcus_1	DMRTA1
320028	ENSG00000176399	rs2247403	0.000179529	1.22E-07	0.203338967	0.142116629	-0.468020415	0.953166973	0.065668352	-0.126704986	0.117756691	0.160419454	0.05110223	0.08526647	0.000997878	9.01E-07	0.895619078	0.987424055	Bacteria.Proteobacteria.Gammaproteobacteria.Pasteurellales.Pasteurellaceae	DMRTA1
320029	ENSG00000176399	rs2247403	0.040946747	0.028478612	0.861306082	0.620323529	-0.3984323	0.742957077	0.014043259	-0.059394204	0.191041231	0.331594641	0.080061553	0.119319713	0.159396103	0.055729766	0.998891856	0.999590371	Bacteria.Firmicutes.Bacilli.Bacillales.Staphylococcaceae.Staphylococcus	DMRTA1
320030	ENSG00000176399	rs2247403	0.000887815	4.37E-07	0.986062541	0.408793281	-0.429231727	0.921918655	-0.001085675	0.088111722	0.123180829	0.164145963	0.061910397	0.105980338	0.004009804	2.57E-06	0.998043854	0.98261409	Bacteria.Firmicutes.Clostridia.Clostridiales.Ruminococcaceaencultured	DMRTA1
320031	ENSG00000176399	rs2247403	0.001076748	9.98E-05	0.727973197	0.017071234	-0.414872869	0.699673204	-0.01565374	0.165108481	0.121205662	0.168735973	0.044811167	0.067444442	0.005389961	0.000293301	0.805564092	0.837979259	Bacteria.Proteobacteria.Betaproteobacteria.Burkholderiales.Alcaligenaceae	DMRTA1
320032	ENSG00000176399	rs2247403	0.001280952	0.000183142	0.26494194	0.249836032	-0.395404922	0.77912844	0.080274225	-0.125051082	0.117441794	0.196325032	0.071387412	0.10769787	0.004663993	0.000332767	0.88760533	0.997132292	Bacteria.Firmicutes.Bacilli.Bacillales	DMRTA1
320033	ENSG00000176399	rs2247403	0.009601939	0.004918539	0.484288249	0.131099977	-0.367824889	0.646634625	0.060638563	-0.210617147	0.137823915	0.222071511	0.0862018	0.137742222	0.035441431	0.006642303	0.999739884	0.859864217	Bacteria.Actinobacteria.Coriobacteriia.Coriobacteriales.Coriobacteriaceae	DMRTA1
320034	ENSG00000176399	rs2247403	0.005310437	0.035782881	0.085696905	0.331235704	-1.006710741	1.553021363	0.126976561	-0.141475053	0.348991448	0.724375323	0.072762585	0.144517562	0.43853624	0.284481153	0.999135888	0.977096731	Bacteria.Firmicutes.Clostridia.Clostridiales.Ruminococcaceae	DMRTA1
320035	ENSG00000176399	rs2247403	0.001024252	8.24E-07	0.944641895	0.664103035	-0.430462395	0.879330821	0.003622838	-0.027598688	0.125173583	0.161269389	0.05197332	0.06326389	0.005214289	4.74E-06	0.924395586	0.9860779	Bacteria.Firmicutes.Negativicutes.Selenomonadales.Acidaminococcaceae	DMRTA1
320036	ENSG00000176399	rs2247403	0.010890704	3.71E-05	0.727307803	0.16510668	-0.484768668	1.184088281	0.019544831	-0.136562293	0.184920385	0.267336101	0.055807689	0.097273081	0.078705484	0.000495409	0.9994853	0.999502343	Bacteria.Firmicutes.Clostridia.Clostridiales.Lachnospiraceae.Ruminococcus_gnavus_group	DMRTA1
320037	ENSG00000176399	rs2247403	0.000197356	7.85E-08	0.447923174	0.165764707	-0.443259053	1.014527465	-0.039309132	-0.127646688	0.112320652	0.167607408	0.051484924	0.091066206	0.001054598	4.42E-07	0.998525812	0.997174658	Bacteria.Proteobacteria.Deltaproteobacteria.Desulfovibrionales.Desulfovibrionaceae	DMRTA1
320038	ENSG00000176399	rs2247403	0.010287378	4.29E-05	0.984308815	0.657768079	-0.429541009	0.955836732	-0.00178913	0.05927139	0.162522032	0.217819036	0.090620693	0.133181613	0.053147217	0.00037015	0.998820086	0.961415255	Bacteria.Firmicutes.Clostridia.Clostridiales.Family_XIII	DMRTA1
320039	ENSG00000176399	rs2247403	0.000244079	1.04E-05	0.17319811	0.94147393	-0.547104685	0.905962116	0.074716542	-0.005782245	0.140900011	0.189538702	0.054255488	0.078454495	0.00341619	8.41E-05	0.36313907	0.974591286	Bacteria.Firmicutes.Clostridia.Clostridiales.Lachnospiraceae.Anaerostipes	DMRTA1
320040	ENSG00000176399	rs2247403	0.024432148	3.25E-06	0.521492284	0.58009714	-0.351344609	0.860434437	0.038529015	0.047399408	0.152497093	0.168943787	0.059777354	0.085245621	0.065230677	2.96E-05	0.566377597	0.955420259	Bacteria.Firmicutes.Clostridia.Clostridiales.Christensenellaceae.Christensenellaceae_R_7_group	DMRTA1
320041	ENSG00000176399	rs2247403	0.000162172	1.67E-07	0.176250178	0.315475785	-0.486007786	0.92901058	0.110194512	-0.094503205	0.121364348	0.158481339	0.080594507	0.093418665	0.000946165	1.02E-06	0.654331429	0.911511341	Bacteria.Actinobacteria.Actinobacteria	DMRTA1
320042	ENSG00000176399	rs2247403	0.002191683	0.000235021	0.822660132	0.100118243	-0.419207905	0.717947428	0.015163555	-0.166750918	0.131419054	0.184360483	0.06738391	0.099968029	0.010787872	0.000613778	0.996006416	0.856262504	Bacteria.Firmicutes.Bacilli.Lactobacillales.Carnobacteriaceae	DMRTA1
320043	ENSG00000176399	rs2247403	0.005123813	8.33E-05	0.62808465	0.436431385	-0.488177292	1.040721358	0.037603985	-0.100660478	0.168491415	0.247868162	0.077257897	0.128546379	0.04290503	0.00074365	0.962969945	0.933837527	Bacteria.Firmicutes.Bacilli	DMRTA1
320044	ENSG00000176399	rs2247403	0.218113033	0.115889484	0.632504845	0.427060942	-0.69093235	1.770960977	0.043415284	-0.149521337	0.555590078	1.111333854	0.090359617	0.187078865	0.999435429	0.957620371	0.999968393	0.999515331	Bacteria.Firmicutes	DMRTA1
320045	ENSG00000176399	rs2247403	0.00060464	1.78E-05	0.379004185	0.447801015	-0.417835725	0.842102898	-0.044376033	0.056504139	0.115885916	0.181775679	0.05009855	0.073985994	0.002200184	4.42E-05	0.97729231	0.890158219	Bacteria.Bacteroidetes.Bacteroidia.Bacteroidales.Rikenellaceae	DMRTA1
320046	ENSG00000176406	rs2441814	0.120993534	0.086627667	0.655825297	0.36085264	-0.634303249	0.445003747	0.066439629	-0.088594774	0.403708265	0.255778966	0.148386894	0.096274068	0.268880736	0.099852604	0.998832683	0.959538879	Bacteria.Firmicutes.Clostridia.Clostridiales.Ruminococcaceae.Eubacterium_coprostanoligenes_group	RIMS2
320047	ENSG00000176406	rs2441814	0.001293539	0.000287191	0.569528983	0.542883819	-0.763527878	0.610064105	0.0900535	-0.069231922	0.226994324	0.159119736	0.157531878	0.113183439	0.004013796	0.000374669	0.999276643	0.988728768	Bacteria.Firmicutes.Clostridia.Clostridiales.Ruminococcaceae.Ruminiclostridium_5	RIMS2
320048	ENSG00000176406	rs2441814	0.001311537	0.000236513	0.487419513	0.425041191	-0.811971735	0.647612778	-0.05092927	0.040541226	0.241718946	0.166380335	0.072922986	0.050502535	0.009580725	0.000765574	0.975699737	0.99999132	Bacteria.Firmicutes.Clostridia.Clostridiales.Clostridiaceae_1	RIMS2
320049	ENSG00000176406	rs2441814	0.112981423	0.1843583	0.147324471	0.057393283	-0.473367994	0.297744245	0.147916737	-0.144561219	0.294632731	0.22191382	0.100861451	0.074723929	0.224123494	0.159062112	0.998896274	0.98418264	Bacteria.Proteobacteria.Deltaproteobacteria.Desulfovibrionales.Desulfovibrionaceae.Desulfovibrio	RIMS2
320050	ENSG00000176406	rs2441814	0.001414755	0.001479301	0.70139002	0.326314888	-0.747517332	0.534170706	-0.028265603	-0.054787052	0.224177035	0.160898523	0.073390176	0.055394611	0.005004287	0.001631559	0.920699594	0.842899736	Bacteria.Proteobacteria.Betaproteobacteria.Burkholderiales.Alcaligenaceae.Parasutterella	RIMS2
320051	ENSG00000176406	rs2441814	0.011812723	0.007882356	0.902263649	0.625552748	-0.810859419	0.558932675	-0.012161668	-0.031337989	0.31298989	0.203849907	0.098648609	0.063912264	0.053547808	0.014909984	0.882081273	0.959862797	Bacteria.Bacteroidetes.Bacteroidia.Bacteroidales.Prevotellaceae.Prevotella_9	RIMS2
320052	ENSG00000176406	rs2441814	0.194521458	0.15637467	0.450894692	0.332492534	-0.520454602	0.393917761	0.125732771	-0.116950413	0.397036416	0.274704646	0.165765532	0.119778719	0.310348594	0.134127228	0.99991226	0.982046009	Bacteria.Actinobacteria.Coriobacteriia.Coriobacteriales.Coriobacteriaceae.Collinsella	RIMS2
320053	ENSG00000176406	rs2441814	0.003507477	0.001398159	0.985383922	0.897110049	-0.76715004	0.624873134	0.002320145	-0.011509229	0.253184946	0.187180592	0.126162202	0.088655547	0.020949622	0.004210669	0.939598951	0.944103394	Bacteria.Firmicutes.Clostridia.Clostridiales.Lachnospiraceae.Blautia	RIMS2
320054	ENSG00000176406	rs2441814	0.198828832	0.139087618	0.137530786	0.114411392	-0.412913566	0.343678077	0.169649502	-0.12099805	0.318082511	0.229491639	0.112829725	0.075615922	0.25394485	0.120000353	0.997329664	0.92426646	Bacteria.Firmicutes.Negativicutes.Selenomonadales.Veillonellaceae.Megasphaera	RIMS2
320055	ENSG00000176406	rs2441814	0.000324764	0.000247625	0.113805398	0.277549302	-0.898898768	0.653368762	0.155650695	-0.077719428	0.236752616	0.168454705	0.09710564	0.070975414	0.00395285	0.000938064	0.800498479	0.997216401	Bacteria.Firmicutes.Clostridia.Clostridiales.Ruminococcaceae.Subdoligranulum	RIMS2
320056	ENSG00000176406	rs2441814	0.003281793	0.005039176	0.526935851	0.9755154	-0.854014704	0.604598547	-0.06080802	0.002283473	0.279737695	0.208248892	0.095592991	0.074114432	0.014930527	0.007471231	0.982891669	0.998563924	Bacteria.Verrucomicrobia.Verrucomicrobiae.Verrucomicrobiales.Verrucomicrobiaceae.Akkermansia	RIMS2
320057	ENSG00000176406	rs2441814	0.000394278	4.23E-05	0.214195855	0.049201915	-0.949651041	0.884941859	-0.109397645	0.141630325	0.254074466	0.201491019	0.087212496	0.070661349	0.004713616	0.000324841	0.546626261	0.751908694	Bacteria.Firmicutes.Clostridia.Clostridiales.Lachnospiraceae.Lachnospiraceae_UCG_010	RIMS2
320058	ENSG00000176406	rs2441814	0.039760197	0.016640212	0.984905781	0.944944098	-0.769910838	0.620226347	-0.002704158	0.006951921	0.36690341	0.2523153	0.14238513	0.100280768	0.16734174	0.039264597	0.952147602	0.967636383	Bacteria.Firmicutes.Clostridia.Clostridiales.Ruminococcaceae.Ruminococcaceae_NK4A214_group	RIMS2
320059	ENSG00000176406	rs2441814	0.284587966	0.1695883	0.218401328	0.355236094	-0.401464631	0.390866921	0.155724289	-0.090488532	0.372080744	0.281411576	0.125299829	0.097182273	0.317457063	0.152606874	0.999878354	0.975805979	Bacteria.Bacteroidetes.Bacteroidia.Bacteroidales.Porphyromonadaceae.Barnesiella	RIMS2
320060	ENSG00000176406	rs2441814	0.005197637	0.000286572	0.684208113	0.232311747	-0.829491306	0.767756499	-0.038657345	0.078330906	0.286796669	0.200215778	0.094619358	0.06496826	0.037983378	0.001806675	0.994527911	0.925873833	Bacteria.Proteobacteria.Gammaproteobacteria.Enterobacteriales.Enterobacteriaceae.Citrobacter	RIMS2
320061	ENSG00000176406	rs2441814	0.020780849	0.002727839	0.757486248	0.485029313	-0.822827669	0.690673399	-0.040545273	0.061525426	0.347227704	0.22164872	0.130754182	0.087611616	0.074698741	0.005919064	0.996596763	0.999791394	Bacteria.Firmicutes.Clostridia.Clostridiales.Ruminococcaceae.Ruminococcaceae_UCG_005	RIMS2
320062	ENSG00000176406	rs2441814	0.673927265	0.51707981	0.336858505	0.433259379	-0.246402685	0.287609804	-0.104263412	0.063599155	0.582959857	0.441520354	0.107760898	0.08065641	0.917087311	0.607827546	0.999973618	0.989705988	Bacteria.Bacteroidetes.Bacteroidia.Bacteroidales.Bacteroidaceae.Bacteroides	RIMS2
320063	ENSG00000176406	rs2441814	0.006533304	0.002827751	0.963426652	0.634564762	-0.798737262	0.582897086	0.006297341	0.04683771	0.284218962	0.187798454	0.13680644	0.098076932	0.031147719	0.004672257	0.982055585	0.989769364	Bacteria.Firmicutes.Bacilli.Lactobacillales.Streptococcaceae.Streptococcus	RIMS2
320064	ENSG00000176406	rs2441814	0.001114023	0.000144591	0.680163575	0.255494803	-0.848377205	0.757289686	-0.046920995	0.089791997	0.248649672	0.187525605	0.11330814	0.078269016	0.006506711	0.000481906	0.982034237	0.998719086	Bacteria.Firmicutes.Bacilli.Bacillales.Family_XI.Gemella	RIMS2
320065	ENSG00000176406	rs2441814	0.002431526	0.000519339	0.056529346	0.044098115	-0.701808974	0.568251748	-0.171732757	0.127468719	0.222445475	0.155563313	0.088451649	0.062087922	0.006220808	0.000656205	0.711886036	0.626749954	Bacteria.Fusobacteria.Fusobacteriia.Fusobacteriales.Fusobacteriaceae.Fusobacterium	RIMS2
320066	ENSG00000176406	rs2441814	0.004834686	0.001091646	0.055323195	0.009822957	-0.656711708	0.526973645	-0.219382607	0.19298523	0.22506232	0.154154991	0.112424037	0.072542797	0.010398566	0.001353313	0.914489909	0.896880817	Bacteria.Proteobacteria.Gammaproteobacteria.Pasteurellales.Pasteurellaceae.Haemophilus	RIMS2
320067	ENSG00000176406	rs2441814	0.012530026	0.001668214	0.341629078	0.677421754	-0.646064777	0.578644511	0.100417405	-0.032204804	0.251563863	0.176390232	0.104823442	0.077069552	0.033835853	0.003241933	0.865758153	0.998819627	Bacteria.Firmicutes.Clostridia.Clostridiales.Ruminococcaceae.Ruminococcaceae_UCG_003	RIMS2
320068	ENSG00000176406	rs2441814	0.001125159	0.000149535	0.499792955	0.227468789	-0.836342692	0.689490219	0.073577542	-0.091161429	0.245352827	0.171155665	0.108423624	0.07481945	0.004526534	0.000326204	0.999694213	0.861056876	Bacteria.Firmicutes.Clostridia.Clostridiales.Lachnospiraceaencultured	RIMS2
320069	ENSG00000176406	rs2441814	0.648703957	0.971275568	0.578204134	0.200064425	-0.354459242	-0.019090711	-0.09780798	0.157163746	0.774458561	0.528134334	0.175025615	0.121406569	0.821903879	0.692825984	0.999330493	0.996754281	Bacteria.Proteobacteria	RIMS2
320070	ENSG00000176406	rs2441814	0.129568996	0.017212474	0.448383705	0.961636289	-0.543011442	0.567434661	-0.097071338	0.004111503	0.353689169	0.232097157	0.127268297	0.085148789	0.208578854	0.025549945	0.798858708	0.91957189	Bacteria.Firmicutes.Negativicutes.Selenomonadales.Veillonellaceae	RIMS2
320071	ENSG00000176406	rs2441814	0.000697589	7.71E-05	0.092355726	0.033142974	-0.782999791	0.679798697	0.186196669	-0.172330321	0.219894404	0.161042941	0.108996396	0.079171194	0.003290502	0.000203487	0.920183094	0.745361004	Bacteria.Firmicutes.Clostridia.Clostridiales.Lachnospiraceae.Fusicatenibacter	RIMS2
320072	ENSG00000176406	rs2441814	0.000230927	0.000117855	0.064808073	0.138867858	-1.034125752	0.763992625	-0.186349653	0.101839654	0.265193199	0.186422195	0.099204842	0.067965148	0.001911689	0.000352418	0.50613346	0.970562572	Bacteria.Firmicutes.Negativicutes.Selenomonadales.Acidaminococcaceae.Phascolarctobacterium	RIMS2
320073	ENSG00000176406	rs2441814	0.081437732	0.037177537	0.930384092	0.868750975	-0.735570393	0.573637855	0.014266767	-0.017396346	0.415605607	0.269630601	0.162675393	0.104860741	0.198800409	0.053966688	0.984836208	0.998600531	Bacteria.Firmicutes.Clostridia.Clostridiales.Ruminococcaceae.Ruminiclostridium_6	RIMS2
320074	ENSG00000176406	rs2441814	0.003780715	0.00146782	0.246772619	0.240941368	-1.091499607	0.840553584	-0.173315392	0.124241786	0.363345539	0.252990513	0.148291148	0.104982777	0.071461764	0.016404497	0.76086111	0.913834648	Bacteria.Firmicutes.Clostridia.Clostridiales.Ruminococcaceae.Anaerotruncus	RIMS2
320075	ENSG00000176406	rs2441814	0.014196847	0.002151719	0.862244551	0.602482981	-0.793567959	0.689038862	-0.023714943	0.048087991	0.314892967	0.215593155	0.136131143	0.091877994	0.05525371	0.006268764	0.852445115	0.996502544	Bacteria.Firmicutes.Clostridia.Clostridiales.Family_XI	RIMS2
320076	ENSG00000176406	rs2441814	0.007093961	0.004882903	0.17720546	0.269734651	-0.662427385	0.53370285	0.132779317	-0.083527413	0.238247661	0.183125981	0.097330309	0.075035548	0.020688378	0.004942429	0.859659891	0.979585985	Bacteria.Firmicutes.Erysipelotrichia.Erysipelotrichales.Erysipelotrichaceae.Erysipelatoclostridium	RIMS2
320077	ENSG00000176406	rs2441814	0.003823385	0.001097377	0.7350595	0.394956251	-0.744742833	0.57771894	-0.039850341	0.073160666	0.248236932	0.169082741	0.117255974	0.085434226	0.012584261	0.001223245	0.982513421	0.946309689	Bacteria.Firmicutes.Negativicutes.Selenomonadales.Veillonellaceae.Veillonella	RIMS2
320078	ENSG00000176406	rs2441814	0.000961667	0.000175379	0.904567962	0.605531549	-0.778236957	0.630976381	-0.010679619	-0.034033265	0.224982746	0.158481195	0.088729434	0.065576181	0.003549193	0.000238874	0.838563088	0.919460061	Bacteria.Firmicutes.Clostridia.Clostridiales.Lachnospiraceae.Lachnospiraceae_NK4A136_group	RIMS2
320079	ENSG00000176406	rs2441814	0.015647737	0.027036986	0.610635234	0.838043422	-0.900189894	0.639106881	0.04195477	-0.012413954	0.362649627	0.282519382	0.082000199	0.060491659	0.113416318	0.07052836	0.967672924	0.932561433	Bacteria.Firmicutes.Clostridia.Clostridiales.Ruminococcaceae.Faecalibacterium	RIMS2
320080	ENSG00000176406	rs2441814	0.001294057	0.000264018	0.492398966	0.427161866	-0.813620694	0.653004599	-0.050388299	0.041307906	0.241896105	0.169200857	0.072983927	0.051695175	0.01053186	0.0010506	0.99714486	0.996602117	Bacteria.Firmicutes.Clostridia.Clostridiales.Clostridiaceae_1.Clostridium_sensu_stricto_1	RIMS2
320081	ENSG00000176406	rs2441814	0.065285219	0.024720599	0.049407657	0.041196374	-0.484929593	0.412797472	0.245944661	-0.174027098	0.258627994	0.179545226	0.122819797	0.083549305	0.067737298	0.012405123	0.761001666	0.86107145	Bacteria.Actinobacteria.Actinobacteria.Bifidobacteriales.Bifidobacteriaceae.Bifidobacterium	RIMS2
320082	ENSG00000176406	rs2441814	0.058804962	0.024762559	0.830327926	0.892722261	-0.847510867	0.648358234	-0.034272111	0.014659523	0.440619404	0.282087213	0.159297766	0.10827659	0.149958725	0.032898118	0.871551057	0.994662566	Bacteria.Firmicutes.Clostridia.Clostridiales.Lachnospiraceae.Lachnospiraceae_ND3007_group	RIMS2
320083	ENSG00000176406	rs2441814	0.054772401	0.017668	0.395690486	0.706257638	-0.593241628	0.559734958	0.115321716	-0.038999199	0.303302519	0.229918794	0.134878858	0.103023308	0.145379021	0.035035045	0.823677631	0.895507627	Bacteria.Firmicutes.Clostridia.Clostridiales.Ruminococcaceae.Ruminiclostridium_9	RIMS2
320084	ENSG00000176406	rs2441814	0.024816097	0.00634989	0.19432503	0.282359079	-0.595509573	0.505262593	0.1859231	-0.120250808	0.259193869	0.179134624	0.141770907	0.110930101	0.052175916	0.00628117	0.999672451	0.998587032	Bacteria.Firmicutes.Clostridia.Clostridiales.Ruminococcaceae.Butyricicoccus	RIMS2
320085	ENSG00000176406	rs2441814	0.057710184	0.021813534	0.063028858	0.04901389	-0.500261994	0.422269899	0.243527927	-0.173984686	0.258923954	0.179679726	0.128755737	0.0867292	0.06130351	0.012178625	0.852109477	0.870296073	Bacteria.Actinobacteria.Actinobacteria.Bifidobacteriales.Bifidobacteriaceae	RIMS2
320086	ENSG00000176406	rs2441814	0.016212213	0.006756097	0.319707936	0.461010838	-0.640970821	0.541301928	0.17667737	-0.094573687	0.259672918	0.19345026	0.176195777	0.12752939	0.047894966	0.007963802	0.999005033	0.920602915	Bacteria.Actinobacteria.Coriobacteriia.Coriobacteriales	RIMS2
320087	ENSG00000176406	rs2441814	0.788295758	0.414584441	0.429063963	0.962776171	-0.203430265	0.595462065	-0.10117157	0.005660377	0.754467293	0.725190628	0.12713715	0.120818325	0.997454612	0.843690006	0.997650199	0.999159905	Bacteria.Firmicutes.Clostridia.Clostridiales	RIMS2
320088	ENSG00000176406	rs2441814	0.0020682	0.000398409	0.796625874	0.658303139	-0.784830575	0.62774182	0.02742989	-0.032441794	0.244553515	0.168092697	0.105998628	0.07301815	0.006644829	0.000516685	0.999296249	0.97562022	Bacteria.Bacteroidetes.Bacteroidia.Bacteroidales.Porphyromonadaceae	RIMS2
320089	ENSG00000176406	rs2441814	0.006852293	0.002871524	0.21891753	0.177681971	-1.239038828	0.98319512	-0.22048912	0.179574324	0.443620446	0.317301659	0.177612592	0.131778991	0.06420656	0.013795123	0.998891856	0.999590371	Bacteria.Firmicutes.Bacilli.Bacillales.Staphylococcaceae.Staphylococcus	RIMS2
320090	ENSG00000176406	rs2441814	0.109694538	0.071172699	0.768918954	0.58315043	-0.930411376	0.856348196	0.035759292	-0.051863388	0.573702482	0.46682858	0.121209763	0.094032699	0.756290166	0.362816683	0.999135888	0.996172726	Bacteria.Firmicutes.Clostridia.Clostridiales.Ruminococcaceae	RIMS2
320091	ENSG00000176406	rs2441814	0.014160362	0.005659989	0.406232815	0.571350523	-0.659916922	0.558984063	0.145704493	-0.071589888	0.261755872	0.195320005	0.174293336	0.125827985	0.04436715	0.007360857	0.999739884	0.90063291	Bacteria.Actinobacteria.Coriobacteriia.Coriobacteriales.Coriobacteriaceae	RIMS2
320092	ENSG00000176406	rs2441814	7.11E-06	8.89E-06	0.001416395	0.004083179	-1.245124099	0.94204995	-0.350654784	0.227547952	0.254964183	0.195317658	0.105171689	0.07642922	0.000280957	8.48E-05	0.337420219	0.602253352	Bacteria.Firmicutes.Clostridia.Clostridiales.Ruminococcaceae.Ruminococcus_2	RIMS2
320093	ENSG00000176406	rs2441814	0.013989935	0.000692945	0.754557715	0.366484381	-0.722829683	0.707698887	-0.029422005	-0.058833777	0.286178395	0.198630147	0.093712937	0.064693197	0.041081121	0.001664933	0.732843905	0.940799143	Bacteria.Firmicutes.Clostridia.Clostridiales.Lachnospiraceae.Lachnoclostridium	RIMS2
320094	ENSG00000176406	rs2441814	0.00397973	0.008440118	0.71171369	0.877556258	-0.809169815	0.562912153	-0.043272245	-0.013530245	0.270970989	0.207204116	0.116581542	0.087474911	0.022715314	0.014112502	0.80777611	0.940986664	Bacteria.Bacteroidetes.Bacteroidia.Bacteroidales.Porphyromonadaceae.Odoribacter	RIMS2
320095	ENSG00000176406	rs2441814	0.294179537	0.08429384	0.092595899	0.289890902	-0.355071039	0.446487498	0.240142579	-0.104191705	0.335751739	0.25467968	0.140681318	0.097643489	0.377128649	0.099420024	0.997947728	0.9977362	Bacteria.Actinobacteria.Actinobacteria.Micrococcales	RIMS2
320096	ENSG00000176406	rs2441814	0.01250167	0.00249165	0.609261853	0.441509758	-0.705967005	0.567697686	0.069419433	-0.076368848	0.274795766	0.180408654	0.13515816	0.098618461	0.023602405	0.002369038	0.998043854	0.98261409	Bacteria.Firmicutes.Clostridia.Clostridiales.Ruminococcaceaencultured	RIMS2
320097	ENSG00000176406	rs2441814	0.002405314	0.000551991	0.199199684	0.347692492	-0.717602346	0.57632563	-0.112431225	0.056080951	0.227188391	0.158594993	0.086682362	0.059287189	0.006575597	0.000667266	0.650181949	0.812852596	Bacteria.Firmicutes.Negativicutes.Selenomonadales.Veillonellaceae.Dialister	RIMS2
320098	ENSG00000176406	rs2441814	0.001060098	0.000259581	0.708243421	0.914027821	-0.774912401	0.6109076	-0.039646704	-0.008357178	0.226061081	0.158084291	0.105482075	0.077109683	0.003875559	0.000395162	0.995339941	0.956135677	Bacteria.Proteobacteria.Deltaproteobacteria.Desulfovibrionales.Desulfovibrionaceae.Bilophila	RIMS2
320099	ENSG00000176406	rs2441814	0.000491663	6.60E-05	0.478510692	0.119683969	-0.823561794	0.678123572	0.065907453	-0.103312934	0.224415341	0.158969948	0.092460651	0.065518382	0.001872188	0.000127933	0.975933082	0.791490236	Bacteria.Bacteroidetes.Bacteroidia.Bacteroidales.Rikenellaceae.Alistipes	RIMS2
320100	ENSG00000176406	rs2441814	7.42E-05	1.54E-05	0.001868615	0.002062534	-0.917710558	0.700552379	0.484979346	-0.335146474	0.216838396	0.149883517	0.149546922	0.104402001	0.000532918	4.61E-05	0.542407501	0.657672292	Bacteria.Actinobacteria.Actinobacteria	RIMS2
320101	ENSG00000176406	rs2441814	0.000557082	7.28E-05	0.172346628	0.08466694	-0.825024269	0.684281449	0.115276721	-0.111890342	0.227211021	0.161473251	0.083540106	0.063901505	0.003145187	0.000222105	0.601717666	0.727111489	Bacteria.Firmicutes.Clostridia.Clostridiales.Lachnospiraceae.Roseburia	RIMS2
320102	ENSG00000176406	rs2441814	0.031156733	0.005664341	0.046490173	0.01070453	-0.551939208	0.477447275	0.188468134	-0.176674693	0.250556986	0.166845473	0.092857609	0.067227632	0.036834557	0.003435342	0.205789845	0.64929933	Bacteria.Firmicutes.Clostridia.Clostridiales.Lachnospiraceae.Lachnospira	RIMS2
320103	ENSG00000176406	rs2441814	0.001293787	0.000330748	0.783241493	0.91049583	-0.777204554	0.611827377	0.034250757	-0.010196761	0.231064619	0.161379096	0.123989906	0.09035529	0.004124475	0.000486697	0.779001458	0.985398796	Bacteria.Firmicutes.Clostridia.Clostridiales.Lachnospiraceae.Dorea	RIMS2
320104	ENSG00000176406	rs2441814	0.073710194	0.020791423	0.334822189	0.320882082	-0.561843801	0.479989275	0.138652214	-0.089875087	0.309086335	0.202569734	0.142696359	0.089849508	0.121500844	0.021439759	0.509242458	0.911827492	Bacteria.Firmicutes.Clostridia.Clostridiales.Christensenellaceae	RIMS2
320105	ENSG00000176406	rs2441814	0.845828393	0.357631658	0.352868245	0.992711845	-0.138452561	0.624325033	-0.128656312	0.001193925	0.709207016	0.67387875	0.137490822	0.130203637	0.954184916	0.699884494	0.999826541	0.999832315	Bacteria.Firmicutes.Clostridia.Clostridiales.Lachnospiraceae	RIMS2
320106	ENSG00000176406	rs2441814	0.002721196	0.000880885	0.387114593	0.294183108	-0.924308431	0.772845263	0.129512258	-0.124974014	0.296547349	0.221632472	0.148742535	0.1181751	0.02167006	0.00421074	0.86942328	0.790283225	Bacteria.Firmicutes.Erysipelotrichia.Erysipelotrichales.Erysipelotrichaceae	RIMS2
320107	ENSG00000176406	rs2441814	0.241014247	0.052253922	0.086315293	0.245935469	-0.369089155	0.403568201	0.214245302	-0.102266143	0.311924617	0.204102698	0.123018794	0.087343843	0.200138581	0.031900481	0.674407247	0.981481548	Bacteria.Firmicutes.Clostridia.Clostridiales.Lachnospiraceae.Eubacterium_eligens_group	RIMS2
320108	ENSG00000176406	rs2441814	0.000961045	0.000185048	0.631483396	0.329088275	-0.798037195	0.641200395	0.051389236	-0.076976011	0.230693056	0.161694932	0.10663496	0.078280485	0.003363656	0.000279617	0.997604342	0.996621608	Bacteria.Proteobacteria.Deltaproteobacteria	RIMS2
320109	ENSG00000176406	rs2441814	0.010819144	0.005209725	0.533819297	0.42842084	-0.948371316	0.783093765	-0.082732829	0.080649717	0.361423555	0.270832001	0.132262265	0.101206612	0.04710522	0.010940069	0.853107337	0.966962482	Bacteria.Firmicutes.Erysipelotrichia.Erysipelotrichales.Erysipelotrichaceae.Clostridium_innocuum_group	RIMS2
320110	ENSG00000176406	rs2441814	0.002806939	0.000595693	0.067170134	0.050214221	-0.694618014	0.564228448	-0.165248998	0.124296028	0.223611748	0.156286072	0.088763301	0.062296968	0.006860803	0.000740256	0.721542998	0.646839722	Bacteria.Fusobacteria.Fusobacteriia.Fusobacteriales	RIMS2
320111	ENSG00000176406	rs2441814	0.469779605	0.351331534	0.108014347	0.059934397	-0.274194528	0.234181228	0.247157971	-0.192161835	0.377110605	0.249459173	0.151663975	0.10036161	0.498875418	0.251809075	0.97526617	0.684510178	Bacteria.Firmicutes.Clostridia.Clostridiales.Ruminococcaceae.Ruminococcaceae_UCG_013	RIMS2
320112	ENSG00000176406	rs2441814	0.026679979	0.014859579	0.8906565	0.644276028	-0.745991155	0.548008384	-0.01946046	0.046315421	0.328966827	0.218992042	0.141004146	0.099841279	0.104400945	0.02647165	0.970737021	0.933837527	Bacteria.Firmicutes.Bacilli	RIMS2
320113	ENSG00000176406	rs2441814	0.00934671	0.003725691	0.806018	0.818871532	-0.727958366	0.582527243	0.029535295	-0.019653033	0.271742515	0.19358769	0.119784582	0.085475573	0.027181056	0.004735539	0.96923087	0.907101516	Bacteria.Proteobacteria.Gammaproteobacteria.Pseudomonadales.Pseudomonadaceae.Pseudomonas	RIMS2
320114	ENSG00000176406	rs2441814	0.013053534	0.002310731	0.681474007	0.406072191	-0.882015959	0.782750569	-0.07521177	0.102221557	0.345549626	0.246759727	0.182418669	0.122236504	0.086591617	0.009670638	0.99792254	0.986607256	Bacteria.Firmicutes.Clostridia.Clostridiales.Family_XIII.Family_XIII_AD3011_group	RIMS2
320115	ENSG00000176406	rs2441814	0.052632908	0.013303135	0.398853055	0.837927783	-0.600803921	0.587650204	-0.103271901	0.019157944	0.304356557	0.230883918	0.121602048	0.093286717	0.130682408	0.026964292	0.99759175	0.986746924	Bacteria.Firmicutes.Clostridia.Clostridiales.Lachnospiraceae.Lachnospiraceae_UCG_008	RIMS2
320116	ENSG00000176406	rs2441814	0.205473604	0.435348779	0.338713914	0.052602012	-0.476906753	0.203046988	-0.099766374	0.143589235	0.372899031	0.25868311	0.103512624	0.072729963	0.366578088	0.248987317	0.996566686	0.983084471	Bacteria.Proteobacteria.Gammaproteobacteria	RIMS2
320117	ENSG00000176406	rs2441814	0.010356476	0.001995988	0.802709113	0.91581796	-0.722153688	0.622103032	0.01954377	0.005953616	0.273495971	0.19313475	0.077905245	0.056105342	0.041533319	0.004992877	0.884011107	0.998607976	Bacteria.Firmicutes.Clostridia.Clostridiales.Lachnospiraceae.Tyzzerella_4	RIMS2
320118	ENSG00000176406	rs2441814	0.010215214	0.010788459	0.226281841	0.024360536	-0.636531264	0.44071476	-0.086849183	0.116013009	0.240598558	0.167887455	0.071096293	0.050327832	0.027332671	0.008801846	0.999492402	0.999741582	Bacteria.Proteobacteria.Gammaproteobacteria.Enterobacteriales.Enterobacteriaceae.Escherichia_Shigella	RIMS2
320119	ENSG00000176406	rs2441814	2.10E-05	3.29E-06	0.002246929	0.001922955	-1.07992343	0.818041342	0.485504659	-0.342680223	0.235378209	0.160719603	0.152601748	0.105978828	0.000329838	1.94E-05	0.512387432	0.509098468	Bacteria.Actinobacteria	RIMS2
320120	ENSG00000176406	rs2441814	0.001250281	0.000260689	0.901572624	0.679927194	-0.768471299	0.628236904	-0.013313797	0.032779264	0.227717274	0.162622499	0.107231919	0.079095718	0.004992	0.000388262	0.739744369	0.877807854	Bacteria.Firmicutes.Clostridia.Clostridiales.Peptostreptococcaceae	RIMS2
320121	ENSG00000176406	rs2441814	0.011313419	0.004379939	0.952313511	0.807518415	-0.789928452	0.590251156	0.008243862	0.023573893	0.302992295	0.199902966	0.137322056	0.096367992	0.051701533	0.007895703	0.997923384	0.979696606	Bacteria.Firmicutes.Bacilli.Lactobacillales	RIMS2
320122	ENSG00000176406	rs2441814	0.0065312	0.002724801	0.912266578	0.758252805	-0.801923737	0.591959416	0.015166544	0.030428013	0.285340993	0.189946681	0.137117515	0.098448549	0.032592413	0.004701763	0.994136952	0.993308085	Bacteria.Firmicutes.Bacilli.Lactobacillales.Streptococcaceae	RIMS2
320123	ENSG00000176406	rs2441814	0.001500073	0.000318465	0.742061415	0.856363663	-0.75133821	0.601413671	0.039568537	0.014531127	0.226623372	0.158153332	0.119711825	0.079961949	0.004301686	0.000463045	0.992052328	0.997201293	Bacteria.Firmicutes.Clostridia.Clostridiales.Lachnospiraceae.Coprococcus_1	RIMS2
320124	ENSG00000176406	rs2441814	0.000561177	0.000105808	0.175951381	0.117277021	-0.824449525	0.658415869	-0.13110845	0.108254271	0.227195188	0.159438935	0.095823427	0.06819632	0.002456442	0.000197726	0.890867366	0.850538239	Bacteria.Firmicutes.Clostridia.Clostridiales.Ruminococcaceae.Ruminococcaceae_UCG_002	RIMS2
320125	ENSG00000176406	rs2441814	0.408156543	0.13137043	0.137551545	0.38676902	-0.312251915	0.404199994	-0.168776472	0.07123757	0.375062423	0.264532914	0.112255119	0.081755216	0.446045893	0.115546629	0.9994853	0.999502343	Bacteria.Firmicutes.Clostridia.Clostridiales.Lachnospiraceae.Ruminococcus_gnavus_group	RIMS2
320126	ENSG00000176406	rs2441814	0.007184447	0.002799739	0.607375412	0.640465633	-0.705760538	0.566283468	0.061516553	-0.040924648	0.254254969	0.182246981	0.119141693	0.087214051	0.013977919	0.002162796	0.990263512	0.935449612	Bacteria.Proteobacteria.Gammaproteobacteria.Pseudomonadales	RIMS2
320127	ENSG00000176406	rs2441814	0.018138715	0.00384157	0.064255374	0.112221062	-0.58479349	0.501059505	-0.234810088	0.139757883	0.241244683	0.16710448	0.124737954	0.086800458	0.026554539	0.003376561	0.997117901	0.9453081	Bacteria.Firmicutes.Clostridia.Clostridiales.Lachnospiraceae.Eubacterium_hallii_group	RIMS2
320128	ENSG00000176406	rs2441814	0.752245072	0.545789437	0.363658618	0.600838969	-0.2085947	0.339204918	-0.107005695	0.051486236	0.657987654	0.55857635	0.116966963	0.097925865	0.963292842	0.636556565	0.997675757	0.942693919	Bacteria.Bacteroidetes	RIMS2
320129	ENSG00000176406	rs2441814	0.336720966	0.081844681	0.322544526	0.875003256	-0.408727589	0.558181831	-0.143296913	0.017544617	0.422317145	0.31580998	0.143752897	0.11109261	0.522415237	0.158199934	0.875422983	0.93080513	Bacteria.Firmicutes.Negativicutes.Selenomonadales	RIMS2
320130	ENSG00000176406	rs2441814	0.000264112	0.000111158	0.078041494	0.181911364	-0.981551577	0.731197326	-0.172063202	0.088414836	0.254338168	0.17768067	0.096101525	0.065524835	0.001971649	0.000257562	0.804027112	0.912971124	Bacteria.Firmicutes.Negativicutes.Selenomonadales.Acidaminococcaceae	RIMS2
320131	ENSG00000176406	rs2441814	0.000476949	7.46E-05	0.348104077	0.139342663	-0.853856439	0.715215853	-0.125226763	0.138966243	0.232077046	0.169056457	0.132500025	0.09285585	0.002366907	0.000164073	0.88760533	0.997132292	Bacteria.Firmicutes.Bacilli.Bacillales	RIMS2
320132	ENSG00000176406	rs2441814	0.187765989	0.104644735	0.686219763	0.572963329	-0.609373093	0.478471406	0.063243148	-0.057339685	0.457754326	0.290733229	0.155846728	0.101206466	0.300889806	0.112268777	0.961249848	0.997513341	Bacteria.Firmicutes.Clostridia.Clostridiales.Lachnospiraceae.Eubacterium_xylanophilum_group	RIMS2
320133	ENSG00000176406	rs2441814	0.044805215	0.050332099	0.273090316	0.04385001	-0.564609414	0.380580081	-0.090967579	0.116177738	0.275956319	0.190846893	0.08229887	0.056519772	0.081136708	0.036654895	0.997282517	0.999171204	Bacteria.Proteobacteria.Gammaproteobacteria.Enterobacteriales.Enterobacteriaceae	RIMS2
320134	ENSG00000176406	rs2441814	0.000977742	0.000244359	0.15771469	0.136057525	-1.074936972	0.828081277	0.156093141	-0.11390552	0.311233242	0.213280964	0.109211643	0.075467044	0.00838729	0.00088233	0.642911228	0.889654251	Bacteria.Proteobacteria.Betaproteobacteria	RIMS2
320135	ENSG00000176406	rs2441814	0.002281206	0.000465917	0.795599901	0.770919232	-0.768572804	0.671234452	0.032810888	0.024473609	0.241960834	0.182083374	0.12614159	0.083701745	0.01101666	0.00103637	0.975767604	0.876888337	Bacteria.Firmicutes.Bacilli.Lactobacillales.Carnobacteriaceae.Granulicatella	RIMS2
320136	ENSG00000176406	rs2441814	0.002462471	0.001257477	0.868501711	0.899732738	-0.781280322	0.615536518	0.018703457	-0.010264053	0.247969853	0.182499436	0.112523965	0.081143713	0.015078609	0.003010145	0.66197656	0.9735291	Bacteria.Firmicutes.Clostridia.Clostridiales.Lachnospiraceae.Anaerostipes	RIMS2
320137	ENSG00000176406	rs2441814	0.003009803	0.000218221	0.626032066	0.223824565	-0.846987238	0.786081999	-0.080798029	0.142280119	0.274767014	0.200713852	0.16501275	0.115850469	0.025331838	0.001205967	0.998820086	0.961415255	Bacteria.Firmicutes.Clostridia.Clostridiales.Family_XIII	RIMS2
320138	ENSG00000176406	rs2441814	0.174014973	0.087064984	0.888183573	0.980053355	-0.69658103	0.617210009	-0.020655258	-0.002592495	0.506798247	0.355263066	0.146329701	0.103293172	0.540199962	0.182463325	0.998803525	0.998060187	Bacteria.Firmicutes.Clostridia.Clostridiales.Lachnospiraceae.Eubacterium_rectale_group	RIMS2
320139	ENSG00000176406	rs2441814	0.000933656	0.000177448	0.639728133	0.324675981	-0.790555777	0.636459506	0.047353604	-0.074344752	0.227922364	0.159997927	0.100692054	0.074913083	0.003251958	0.000253684	0.998525812	0.997174658	Bacteria.Proteobacteria.Deltaproteobacteria.Desulfovibrionales.Desulfovibrionaceae	RIMS2
320140	ENSG00000176406	rs2441814	0.000515334	7.40E-05	0.206887625	0.104169634	-0.897497835	0.725854938	0.112630732	-0.099551586	0.24553579	0.171487736	0.088345654	0.060405907	0.003333372	0.000235639	0.624679698	0.852998594	Bacteria.Proteobacteria.Betaproteobacteria.Burkholderiales.Alcaligenaceae	RIMS2
320141	ENSG00000176406	rs2441814	0.004641365	0.00112092	0.305363467	0.181116432	-0.689467112	0.556373365	0.140242434	-0.130588009	0.235127776	0.163161723	0.135742848	0.09660119	0.010179343	0.001315963	0.999670759	0.996530704	Bacteria.Firmicutes.Clostridia.Clostridiales.Ruminococcaceae.Flavonifractor	RIMS2
320142	ENSG00000176406	rs2441814	0.000480507	8.82E-05	0.115460813	0.082347609	-1.0522177	0.814816944	0.164687255	-0.122953082	0.286169775	0.194824805	0.103222521	0.06968193	0.004068591	0.000353172	0.532039105	0.919733129	Bacteria.Proteobacteria.Betaproteobacteria.Burkholderiales	RIMS2
320143	ENSG00000176406	rs2441814	0.009533767	0.014664755	0.787079887	0.448639378	-0.710230392	0.501726525	0.026670966	-0.057600385	0.265858172	0.200086941	0.098336336	0.075561471	0.029121629	0.015340914	0.959597159	0.99789802	Bacteria.Verrucomicrobia	RIMS2
320144	ENSG00000176406	rs2441814	0.75142539	0.544691558	0.364032908	0.601736616	-0.209245738	0.340024145	-0.106907073	0.051349457	0.657789141	0.55839378	0.116950953	0.097907555	0.963157997	0.638402644	0.997187614	0.939136997	Bacteria.Bacteroidetes.Bacteroidia.Bacteroidales	RIMS2
320145	ENSG00000176406	rs2441814	0.023509859	0.002553473	0.008271586	0.060153617	-0.529960135	0.487779516	0.218011217	-0.104482019	0.228462219	0.155420399	0.080029165	0.054616532	0.030895047	0.002274384	0.468247808	0.985377765	Bacteria.Proteobacteria.Betaproteobacteria.Burkholderiales.Alcaligenaceae.Sutterella	RIMS2
320146	ENSG00000176406	rs2441814	0.04082179	0.007167786	0.917408917	0.840791291	-0.725657059	0.627140834	0.012584037	0.016353274	0.347717179	0.225862855	0.120881743	0.081082437	0.133936874	0.014385116	0.999985325	0.999758873	Bacteria.Firmicutes.Clostridia.Clostridiales.Ruminococcaceae.Ruminococcaceae_UCG_014	RIMS2
320147	ENSG00000176406	rs2441814	0.046690503	0.017761646	0.614840699	0.619619727	-0.979257338	0.739399863	-0.079697607	0.049995736	0.482931549	0.30397996	0.157626598	0.100236488	0.169901507	0.038932553	0.997594253	0.968019235	Bacteria.Firmicutes.Erysipelotrichia.Erysipelotrichales.Erysipelotrichaceae.Faecalitalea	RIMS2
320148	ENSG00000176406	rs2441814	0.001314484	0.000139155	0.281838459	0.094272107	-0.984954742	0.868290736	-0.113486071	0.127265349	0.293278574	0.214415071	0.104575492	0.07494582	0.014171302	0.000850612	0.999858829	0.905418885	Bacteria.Proteobacteria.Betaproteobacteria.Neisseriales.Neisseriaceae.Eikenella	RIMS2
320149	ENSG00000176406	rs2441814	0.001899365	0.000632163	0.802055249	0.856861018	-0.786375079	0.618717765	-0.024179219	0.012980281	0.242890046	0.172264555	0.096057785	0.071678922	0.007572581	0.000756954	0.672091737	0.995873021	Bacteria.Firmicutes.Clostridia.Clostridiales.Peptostreptococcaceae.Intestinibacter	RIMS2
320150	ENSG00000176406	rs2441814	0.00079611	0.000211615	0.243492283	0.15314479	-0.969613063	0.790832657	-0.101279818	0.094633689	0.275524847	0.201455155	0.086049987	0.06547151	0.003959268	0.00045616	0.955858825	0.932392372	Bacteria.Firmicutes.Clostridia.Clostridiales.Lachnospiraceae.Tyzzerella	RIMS2
320151	ENSG00000176406	rs2441814	0.002412261	0.000507849	0.789676637	0.796894444	-0.763793073	0.662887336	0.033887981	0.021984433	0.241886475	0.181127009	0.126526951	0.085070406	0.011590051	0.001062663	0.991744893	0.894057871	Bacteria.Firmicutes.Bacilli.Lactobacillales.Carnobacteriaceae	RIMS2
320152	ENSG00000176406	rs2441814	0.074505495	0.020940543	0.33417731	0.320510004	-0.561021787	0.479682019	0.138996522	-0.090001549	0.309505236	0.202686335	0.142858601	0.089906251	0.122558412	0.021930712	0.509698277	0.907461367	Bacteria.Firmicutes.Clostridia.Clostridiales.Christensenellaceae.Christensenellaceae_R_7_group	RIMS2
320153	ENSG00000176406	rs2441814	0.008061273	0.001751358	0.053674268	0.009967324	-0.628932669	0.510081521	-0.229989575	0.198895207	0.23007208	0.156254022	0.117034714	0.074918215	0.014240725	0.001946934	0.893190239	0.885765573	Bacteria.Proteobacteria.Gammaproteobacteria.Pasteurellales.Pasteurellaceae	RIMS2
320154	ENSG00000176406	rs2441814	0.000209342	4.18E-05	0.040287188	0.032501424	-0.899649619	0.699003757	-0.218372228	0.154224143	0.228987193	0.159028359	0.104351106	0.070583834	0.001212153	0.000100512	0.99935717	0.949725174	Bacteria.Firmicutes.Erysipelotrichia.Erysipelotrichales.Erysipelotrichaceae.Erysipelotrichaceae_UCG_003	RIMS2
320155	ENSG00000176406	rs2441814	0.000493146	6.62E-05	0.482151605	0.122088492	-0.823780838	0.678591105	0.065335665	-0.10243863	0.224531986	0.159109335	0.092424848	0.065393504	0.001858729	0.000126262	0.97729231	0.805938623	Bacteria.Bacteroidetes.Bacteroidia.Bacteroidales.Rikenellaceae	RIMS2
320156	ENSG00000176406	rs2441814	0.001559321	0.000355016	0.820210074	0.738771416	-0.759221201	0.603390651	0.023444362	-0.023841615	0.229881227	0.160062895	0.102737739	0.071188134	0.004180602	0.000535553	0.998277807	0.999325446	Bacteria.Bacteroidetes.Bacteroidia.Bacteroidales.Porphyromonadaceae.Parabacteroides	RIMS2
320157	ENSG00000176406	rs2441814	0.001331858	0.000306227	0.788523168	0.667456303	-0.768377419	0.606310949	0.025491126	-0.027404275	0.229081946	0.158945016	0.094643822	0.063493784	0.003994862	0.000511776	0.968802863	0.997181136	Bacteria.Bacteroidetes.Bacteroidia.Bacteroidales.Prevotellaceae	RIMS2
320158	ENSG00000176406	rs2441814	0.782184019	0.31791203	0.449858565	0.87065968	-0.213032335	0.745315714	-0.096245363	-0.019848815	0.767348072	0.740509668	0.126598257	0.121425621	0.999435429	0.959065662	0.999968393	0.999515331	Bacteria.Firmicutes	RIMS2
320159	ENSG00000176406	rs2441814	0.002617154	0.000863989	0.374902422	0.28896805	-0.929182861	0.774726572	0.132821415	-0.126281768	0.296852382	0.22178051	0.148658161	0.118117027	0.021014575	0.004214305	0.879012751	0.786348712	Bacteria.Firmicutes.Erysipelotrichia.Erysipelotrichales	RIMS2
320160	ENSG00000176406	rs2441814	0.593390636	0.432947176	0.07909772	0.064889833	-0.204859247	0.207252607	0.227373124	-0.168932239	0.38178804	0.262658455	0.127454133	0.08996071	0.421061233	0.233998174	0.524467421	0.912266108	Bacteria.Firmicutes.Clostridia.Clostridiales.Ruminococcaceae.Ruminococcus_1	RIMS2
320161	ENSG00000176454	rs2279686	0.000774664	7.05E-05	0.398043883	0.203005458	-0.82131601	0.81834579	0.119901567	-0.155572858	0.232813762	0.192703251	0.140940056	0.120974257	0.007278372	0.000291464	0.976314705	0.967025883	Bacteria.Firmicutes.Bacilli.Lactobacillales.Streptococcaceae.Streptococcus	LPCAT4
320162	ENSG00000176454	rs2279686	0.000960025	0.000152835	0.933102645	0.685893871	-0.729673151	0.692265037	0.007730879	-0.031351451	0.210910015	0.172118975	0.09174197	0.077172942	0.003512065	0.000296644	0.942321429	0.993295108	Bacteria.Proteobacteria.Gammaproteobacteria.Pasteurellales.Pasteurellaceae.Haemophilus	LPCAT4
320163	ENSG00000176454	rs2279686	0.000281867	0.000320923	0.294478542	0.844149965	-0.873556588	0.710462944	-0.102454279	0.016553896	0.227510001	0.186944538	0.096940303	0.083870252	0.002993482	0.001001047	0.84372248	0.998819627	Bacteria.Firmicutes.Clostridia.Clostridiales.Ruminococcaceae.Ruminococcaceae_UCG_003	LPCAT4
320164	ENSG00000176454	rs2279686	0.000446218	0.000106093	0.915839553	0.872602296	-0.732090852	0.69325472	0.00864808	0.012573444	0.197877507	0.167907116	0.081518262	0.078101822	0.002006944	0.000187264	0.918645902	0.940862388	Bacteria.Fusobacteria.Fusobacteriia.Fusobacteriales.Fusobacteriaceae.Fusobacterium	LPCAT4
320165	ENSG00000176454	rs2279686	0.08749594	0.079856262	0.100458581	0.106195097	-0.446214557	0.422133064	0.197923822	-0.171720794	0.257197159	0.237239071	0.118777762	0.104817604	0.214717028	0.088572058	0.99991226	0.954009664	Bacteria.Actinobacteria.Coriobacteriia.Coriobacteriales.Coriobacteriaceae.Collinsella	LPCAT4
320166	ENSG00000176454	rs2279686	0.000659841	0.000194234	0.84038376	0.973401971	-0.717511368	0.674148966	0.014441455	0.002057513	0.200519798	0.170622621	0.071417941	0.061472448	0.002617255	0.000298949	0.868137691	0.883627326	Bacteria.Firmicutes.Negativicutes.Selenomonadales.Veillonellaceae.Dialister	LPCAT4
320167	ENSG00000176454	rs2279686	0.005062515	0.003538514	0.5297209	0.688199915	-0.659422037	0.64710405	-0.063268168	0.038308723	0.227260612	0.213780496	0.100136486	0.095036054	0.023790217	0.006416552	0.924496571	0.997216401	Bacteria.Firmicutes.Clostridia.Clostridiales.Ruminococcaceae.Subdoligranulum	LPCAT4
320168	ENSG00000176454	rs2279686	0.004075767	0.003986711	0.831992602	0.644458311	-0.789050223	0.639451883	-0.017137088	-0.034007227	0.264971193	0.214180438	0.080455331	0.073349176	0.032139794	0.011493895	0.996177722	0.94319599	Bacteria.Proteobacteria.Gammaproteobacteria.Enterobacteriales.Enterobacteriaceae.Citrobacter	LPCAT4
320169	ENSG00000176454	rs2279686	0.000380775	0.000168576	0.053704323	0.060883671	-1.289414394	1.152475041	-0.244139191	0.208257606	0.343995878	0.288616927	0.12425108	0.109181692	0.019901513	0.0040372	0.647283466	0.853763375	Bacteria.Firmicutes.Clostridia.Clostridiales.Ruminococcaceae.Anaerotruncus	LPCAT4
320170	ENSG00000176454	rs2279686	0.074821522	0.01261959	0.69772037	0.893755637	-0.613997198	0.69321037	0.050440502	0.014713765	0.339108743	0.270208198	0.129293511	0.109740816	0.138101677	0.020956389	0.822139098	0.996502544	Bacteria.Firmicutes.Clostridia.Clostridiales.Family_XI	LPCAT4
320171	ENSG00000176454	rs2279686	0.078418495	0.034646677	0.896894217	0.657602401	-0.807789753	0.65636492	-0.019076501	-0.044769949	0.451755311	0.304187202	0.146636843	0.100545101	0.160094027	0.050036099	0.997329664	0.92426646	Bacteria.Firmicutes.Negativicutes.Selenomonadales.Veillonellaceae.Megasphaera	LPCAT4
320172	ENSG00000176454	rs2279686	0.135615225	0.048818391	0.125164841	0.327395843	-0.424547328	0.495509114	-0.182514778	0.103791224	0.280956629	0.246785076	0.11748785	0.105178723	0.159922381	0.046151049	0.870228015	0.903266338	Bacteria.Firmicutes.Clostridia.Clostridiales.Lachnospiraceae.Blautia	LPCAT4
320173	ENSG00000176454	rs2279686	0.027442572	0.004995618	0.473568578	0.614429954	-0.601131267	0.613727518	0.08779674	-0.046821022	0.266460205	0.211169549	0.121791178	0.092495382	0.049589844	0.006308463	0.979221309	0.998719086	Bacteria.Firmicutes.Bacilli.Bacillales.Family_XI.Gemella	LPCAT4
320174	ENSG00000176454	rs2279686	0.005190288	0.00099108	0.795401875	0.59410426	-0.774727021	0.764794465	-0.027125546	0.047203277	0.267815366	0.221713906	0.104180994	0.088141467	0.027324211	0.003337368	0.874927926	0.995293033	Bacteria.Firmicutes.Clostridia.Clostridiales.Ruminococcaceae.Ruminococcus_2	LPCAT4
320175	ENSG00000176454	rs2279686	0.001854479	0.001550997	0.148119878	0.351230763	-1.192355912	0.939395656	-0.175953014	0.091269991	0.367386473	0.284284321	0.120218495	0.097203954	0.027919396	0.008151691	0.998896274	0.99087052	Bacteria.Proteobacteria.Deltaproteobacteria.Desulfovibrionales.Desulfovibrionaceae.Desulfovibrio	LPCAT4
320176	ENSG00000176454	rs2279686	0.001810329	0.000159706	0.778395887	0.492597984	-0.744664851	0.74258519	0.022456649	-0.048894396	0.228881974	0.185227024	0.079469754	0.070852812	0.012077951	0.000657886	0.817966689	0.978350333	Bacteria.Proteobacteria.Betaproteobacteria	LPCAT4
320177	ENSG00000176454	rs2279686	0.001267249	0.000132369	0.417954898	0.262429401	-0.837527558	0.818185441	0.113388901	-0.132775714	0.248502074	0.201313403	0.139099364	0.117451044	0.012631835	0.000637349	0.973108371	0.964873007	Bacteria.Firmicutes.Bacilli.Lactobacillales	LPCAT4
320178	ENSG00000176454	rs2279686	0.051397915	0.009134894	0.694156818	0.971691136	-0.62265631	0.666567038	0.048795574	-0.00375538	0.313722839	0.248035436	0.123541901	0.105416335	0.115691184	0.015863523	0.869349863	0.998504835	Bacteria.Firmicutes.Erysipelotrichia.Erysipelotrichales.Erysipelotrichaceae.Clostridium_innocuum_group	LPCAT4
320179	ENSG00000176454	rs2279686	0.000917063	0.000196233	0.531801954	0.470159548	-0.700136091	0.668185988	-0.067262891	0.067766164	0.201521671	0.169243789	0.107001202	0.093281595	0.003004454	0.000323949	0.987817466	0.997201293	Bacteria.Firmicutes.Clostridia.Clostridiales.Lachnospiraceae.Coprococcus_1	LPCAT4
320180	ENSG00000176454	rs2279686	0.027229267	0.022508877	0.332611962	0.39782226	-1.224389323	1.033699947	0.126193519	-0.088196614	0.541949943	0.442243315	0.129277522	0.103623051	0.419875843	0.192131207	0.999330493	0.996754281	Bacteria.Proteobacteria	LPCAT4
320181	ENSG00000176454	rs2279686	0.001484041	0.00211212	0.631518171	0.863763992	-0.794685822	0.703993908	-0.043537077	0.01447377	0.239444211	0.219845348	0.090350607	0.084020095	0.015422589	0.004986407	0.996596763	0.999791394	Bacteria.Firmicutes.Clostridia.Clostridiales.Ruminococcaceae.Ruminococcaceae_UCG_005	LPCAT4
320182	ENSG00000176454	rs2279686	0.003929721	0.000525165	0.045503544	0.326517924	-0.601189712	0.619365903	0.144977822	-0.062668014	0.20102714	0.169716837	0.071096662	0.063389766	0.009854225	0.00074342	0.877685178	0.842899736	Bacteria.Proteobacteria.Betaproteobacteria.Burkholderiales.Alcaligenaceae.Parasutterella	LPCAT4
320183	ENSG00000176454	rs2279686	0.000828151	0.00010677	0.356847373	0.792107422	-0.694496209	0.692437147	-0.093696029	0.021787158	0.19805089	0.167784275	0.100966927	0.082320741	0.004071722	0.000204972	0.977260763	0.987073382	Bacteria.Firmicutes.Negativicutes.Selenomonadales.Veillonellaceae.Veillonella	LPCAT4
320184	ENSG00000176454	rs2279686	0.000383916	9.65E-05	0.613929677	0.737146413	-0.745224921	0.69434832	-0.043604803	0.027755958	0.198947786	0.167061733	0.086019899	0.082343585	0.001889768	0.000184356	0.922176117	0.965341425	Bacteria.Firmicutes.Clostridia.Clostridiales.Ruminococcaceae.Ruminococcaceae_UCG_002	LPCAT4
320185	ENSG00000176454	rs2279686	0.099548079	0.027126671	0.910747879	0.906877536	-0.683543522	0.711140056	0.02003953	0.016699684	0.409084675	0.314552921	0.17807743	0.142203728	0.240528027	0.054442026	0.998891856	0.999590371	Bacteria.Firmicutes.Bacilli.Bacillales.Staphylococcaceae.Staphylococcus	LPCAT4
320186	ENSG00000176454	rs2279686	0.030612067	0.018127655	0.503920343	0.446093733	-0.607248785	0.562468504	-0.08459155	0.088687579	0.274738303	0.232011795	0.125866958	0.115689261	0.088545878	0.032402611	0.879099353	0.824938581	Bacteria.Firmicutes.Erysipelotrichia.Erysipelotrichales.Erysipelotrichaceae	LPCAT4
320187	ENSG00000176454	rs2279686	0.000333661	0.000642822	0.200504005	0.70632709	-0.954697194	0.74681437	-0.102245212	0.026542726	0.251993434	0.20823273	0.079061025	0.070134732	0.006179704	0.00256214	0.76998611	0.965439824	Bacteria.Bacteroidetes.Bacteroidia.Bacteroidales.Prevotellaceae.Prevotella_9	LPCAT4
320188	ENSG00000176454	rs2279686	0.00756128	0.000927166	0.69092681	0.506934966	-0.676785174	0.787217586	0.030434447	0.054107218	0.245467372	0.226814501	0.076205361	0.081082314	0.032273518	0.002558508	0.99714486	0.996602117	Bacteria.Firmicutes.Clostridia.Clostridiales.Clostridiaceae_1.Clostridium_sensu_stricto_1	LPCAT4
320189	ENSG00000176454	rs2279686	0.000336308	0.000698821	0.522287676	0.782689447	-0.820931662	0.648392761	-0.048971	-0.018675955	0.21682325	0.182120286	0.076123767	0.067431882	0.004375341	0.002551617	0.695808713	0.931968929	Bacteria.Firmicutes.Clostridia.Clostridiales.Lachnospiraceae.Lachnospiraceae_UCG_010	LPCAT4
320190	ENSG00000176454	rs2279686	0.003902755	0.004717682	0.612887213	0.214541938	-0.66036022	0.562109087	-0.05328764	0.121711042	0.220635927	0.192071655	0.104812374	0.097102989	0.010837755	0.004234688	0.999694213	0.857951124	Bacteria.Firmicutes.Clostridia.Clostridiales.Lachnospiraceaencultured	LPCAT4
320191	ENSG00000176454	rs2279686	0.000942549	0.000350947	0.726273076	0.708562833	-0.765421885	0.722265334	-0.04863558	0.045926565	0.22086867	0.191418816	0.138325168	0.122330463	0.006594869	0.000753543	0.999672451	0.998587032	Bacteria.Firmicutes.Clostridia.Clostridiales.Ruminococcaceae.Butyricicoccus	LPCAT4
320192	ENSG00000176454	rs2279686	0.000467293	0.000114284	0.21718048	0.307571272	-0.719676532	0.679278805	-0.118837343	0.083921111	0.195272263	0.165389107	0.095363275	0.081603194	0.002042505	0.000192921	0.997604342	0.996621608	Bacteria.Proteobacteria.Deltaproteobacteria	LPCAT4
320193	ENSG00000176454	rs2279686	0.016190276	0.00355059	0.149113274	0.110973176	-0.558764487	0.55365084	0.161698879	-0.13387981	0.226320417	0.182978002	0.110754486	0.082854719	0.024196419	0.00261207	0.953999258	0.931854663	Bacteria.Proteobacteria.Gammaproteobacteria.Pseudomonadales	LPCAT4
320194	ENSG00000176454	rs2279686	0.004132406	0.00548627	0.401224876	0.546969147	-0.934445075	0.820546392	-0.102343605	0.063797054	0.314304868	0.285603879	0.121120412	0.10536626	0.041373954	0.016503011	0.981084248	0.998600531	Bacteria.Firmicutes.Clostridia.Clostridiales.Ruminococcaceae.Ruminiclostridium_6	LPCAT4
320195	ENSG00000176454	rs2279686	0.000365766	0.000139476	0.503825394	0.618952834	-0.763510987	0.710535005	-0.057118228	0.036259999	0.203028065	0.17548827	0.084969384	0.072559208	0.001751747	0.000203358	0.540323098	0.981255175	Bacteria.Firmicutes.Clostridia.Clostridiales.Lachnospiraceae.Lachnospira	LPCAT4
320196	ENSG00000176454	rs2279686	0.297501848	0.272245352	0.6319943	0.725349251	-1.338700362	1.020871989	0.09938369	-0.053748334	1.274674502	0.92194741	0.206535431	0.152330159	0.997454612	0.816893023	0.997650199	0.999159905	Bacteria.Firmicutes.Clostridia.Clostridiales	LPCAT4
320197	ENSG00000176454	rs2279686	0.001988015	0.001039835	0.197393372	0.44659225	-0.660382426	0.645892051	-0.09891062	0.055065733	0.204934003	0.188082855	0.075947934	0.071910116	0.007888861	0.001617313	0.612730215	0.829471463	Bacteria.Firmicutes.Clostridia.Clostridiales.Lachnospiraceae.Roseburia	LPCAT4
320198	ENSG00000176454	rs2279686	0.012115931	0.006923797	0.493517426	0.611625407	-0.633989614	0.61455529	0.060400237	-0.039870465	0.245634061	0.220330303	0.087712899	0.078143621	0.0303041	0.006364169	0.931103259	0.979585985	Bacteria.Firmicutes.Erysipelotrichia.Erysipelotrichales.Erysipelotrichaceae.Erysipelatoclostridium	LPCAT4
320199	ENSG00000176454	rs2279686	0.008055996	0.001175949	0.450858092	0.598726679	-0.635561291	0.629903057	0.112227476	-0.058757991	0.232476428	0.185565978	0.147948197	0.111110035	0.016208533	0.001313697	0.894683825	0.997132292	Bacteria.Firmicutes.Bacilli.Bacillales	LPCAT4
320200	ENSG00000176454	rs2279686	0.00079857	0.00052109	0.766488865	0.751832677	-0.758376429	0.718513742	0.021506866	-0.019981973	0.215559729	0.196754879	0.072118209	0.062922426	0.004832993	0.000951655	0.999492402	0.999741582	Bacteria.Proteobacteria.Gammaproteobacteria.Enterobacteriales.Enterobacteriaceae.Escherichia_Shigella	LPCAT4
320201	ENSG00000176454	rs2279686	0.27403798	0.077073226	0.521761484	0.791287125	-0.478270858	0.585886411	-0.057096486	0.018457169	0.433557845	0.32613961	0.088642057	0.069457997	0.433807595	0.128587635	0.960907055	0.930915412	Bacteria.Firmicutes.Clostridia.Clostridiales.Ruminococcaceae.Faecalibacterium	LPCAT4
320202	ENSG00000176454	rs2279686	0.084659878	0.030626805	0.4128924	0.537287373	-0.536276771	0.557292129	0.083895307	-0.057337073	0.306265012	0.252159468	0.101801437	0.092447703	0.151708074	0.033852464	0.999858829	0.947089082	Bacteria.Proteobacteria.Betaproteobacteria.Neisseriales.Neisseriaceae.Eikenella	LPCAT4
320203	ENSG00000176454	rs2279686	0.006307725	0.000573563	0.736190362	0.446580364	-0.682678661	0.783797697	0.025434411	0.059868657	0.241829246	0.216397726	0.075172026	0.078180181	0.026168839	0.001495944	0.994141038	0.99999132	Bacteria.Firmicutes.Clostridia.Clostridiales.Clostridiaceae_1	LPCAT4
320204	ENSG00000176454	rs2279686	0.000440625	0.000107761	0.952583372	0.878486961	-0.733110548	0.692624049	0.004860708	0.011975933	0.197945533	0.167938839	0.081428567	0.078023899	0.00189886	0.000193185	0.91866972	0.947112379	Bacteria.Fusobacteria.Fusobacteriia.Fusobacteriales	LPCAT4
320205	ENSG00000176454	rs2279686	0.003518774	0.001330665	0.537829592	0.550816362	-0.851606145	0.785604288	-0.086392561	0.072369227	0.281161314	0.234197563	0.139481809	0.120683405	0.032457225	0.005002143	0.834230887	0.971324061	Bacteria.Firmicutes.Clostridia.Clostridiales.Lachnospiraceae.Lachnospiraceae_ND3007_group	LPCAT4
320206	ENSG00000176454	rs2279686	0.122107917	0.045024134	0.59452678	0.851839866	-0.570725709	0.638412413	0.08135457	-0.024143316	0.364352117	0.312357093	0.152085842	0.128753065	0.284827202	0.073442156	0.99032513	0.919088939	Bacteria.Firmicutes.Clostridia.Clostridiales.Ruminococcaceae.Ruminococcaceae_UCG_013	LPCAT4
320207	ENSG00000176454	rs2279686	0.000992391	0.000540202	0.931965668	0.8877935	-0.732549949	0.672387804	-0.010452138	-0.014539486	0.212392255	0.184688907	0.121957143	0.102642736	0.004306458	0.0007573	0.998043854	0.98261409	Bacteria.Firmicutes.Clostridia.Clostridiales.Ruminococcaceaencultured	LPCAT4
320208	ENSG00000176454	rs2279686	0.002395501	0.009238472	0.472952262	0.847064061	-0.884019153	0.649619924	-0.088668769	-0.021214507	0.279752976	0.242107187	0.12282896	0.109558193	0.028753432	0.024570126	0.846916078	0.907002455	Bacteria.Firmicutes.Clostridia.Clostridiales.Ruminococcaceae.Ruminiclostridium_9	LPCAT4
320209	ENSG00000176454	rs2279686	0.0007355	0.000243271	0.807462148	0.526926143	-0.763369658	0.766371757	-0.021574895	0.049402275	0.215388777	0.197318982	0.088169962	0.077660808	0.00442601	0.000613706	0.791316746	0.990268195	Bacteria.Firmicutes.Negativicutes.Selenomonadales.Acidaminococcaceae.Phascolarctobacterium	LPCAT4
320210	ENSG00000176454	rs2279686	0.006365112	0.001418788	0.52692812	0.304217809	-0.897119452	0.910665755	-0.086231284	0.122663735	0.318160106	0.273180593	0.135556982	0.118444927	0.059053802	0.006994653	0.99792254	0.986607256	Bacteria.Firmicutes.Clostridia.Clostridiales.Family_XIII.Family_XIII_AD3011_group	LPCAT4
320211	ENSG00000176454	rs2279686	0.002379786	0.00024697	0.408566803	0.819950591	-0.660184291	0.669967878	-0.068066706	-0.016653842	0.208772756	0.172698985	0.081830525	0.072873313	0.007190038	0.000362224	0.967466949	0.977793214	Bacteria.Bacteroidetes.Bacteroidia.Bacteroidales.Porphyromonadaceae	LPCAT4
320212	ENSG00000176454	rs2279686	0.001597606	0.000266472	0.414401611	0.533879817	-0.679427986	0.655905052	-0.079264136	0.050453046	0.206218172	0.170075076	0.096494776	0.080669602	0.004626582	0.000417021	0.70717093	0.971870136	Bacteria.Firmicutes.Clostridia.Clostridiales.Lachnospiraceae.Dorea	LPCAT4
320213	ENSG00000176454	rs2279686	0.041892456	0.00899213	0.670380726	0.702868932	-0.650124807	0.791043094	0.046284227	0.038257947	0.313223464	0.293714296	0.108250627	0.09985468	0.14496125	0.02582759	0.961249848	0.997513341	Bacteria.Firmicutes.Clostridia.Clostridiales.Lachnospiraceae.Eubacterium_xylanophilum_group	LPCAT4
320214	ENSG00000176454	rs2279686	0.178713781	0.049122466	0.625931491	0.739535362	-0.553762608	0.588744309	0.0708273	-0.036936523	0.407354604	0.293626729	0.144607462	0.110623932	0.318842004	0.070354397	0.998832683	0.995738724	Bacteria.Firmicutes.Clostridia.Clostridiales.Ruminococcaceae.Eubacterium_coprostanoligenes_group	LPCAT4
320215	ENSG00000176454	rs2279686	0.000569276	0.000122508	0.77895996	0.797335174	-0.723175061	0.683913587	-0.03865404	0.033545407	0.199531867	0.167343603	0.13714784	0.1300952	0.002215146	0.000191658	0.999276643	0.988728768	Bacteria.Firmicutes.Clostridia.Clostridiales.Ruminococcaceae.Ruminiclostridium_5	LPCAT4
320216	ENSG00000176454	rs2279686	0.293046111	0.232680287	0.709363595	0.741106724	-1.119148088	0.947156773	0.072556293	-0.04858614	1.055752616	0.786206143	0.193820221	0.146431381	0.954184916	0.651971135	0.999826541	0.999832315	Bacteria.Firmicutes.Clostridia.Clostridiales.Lachnospiraceae	LPCAT4
320217	ENSG00000176454	rs2279686	0.001092754	0.000242506	0.419704758	0.543547667	-0.859333685	0.761111212	-0.089546536	0.052631137	0.251403867	0.195916914	0.110266902	0.086185914	0.007179429	0.000660014	0.789657152	0.981481548	Bacteria.Firmicutes.Clostridia.Clostridiales.Lachnospiraceae.Eubacterium_eligens_group	LPCAT4
320218	ENSG00000176454	rs2279686	0.000706299	7.20E-05	0.360560628	0.203995329	-0.831692063	0.81798787	0.129980669	-0.155295973	0.233825049	0.19288826	0.141160835	0.121027016	0.007358091	0.000304208	0.988415778	0.960931845	Bacteria.Firmicutes.Bacilli.Lactobacillales.Streptococcaceae	LPCAT4
320219	ENSG00000176454	rs2279686	0.014867616	0.003368422	0.506406128	0.690955269	-0.627971921	0.628650568	0.055837304	-0.027999459	0.250967718	0.206524719	0.083570521	0.070115166	0.028310623	0.003681428	0.955858825	0.969939639	Bacteria.Firmicutes.Clostridia.Clostridiales.Lachnospiraceae.Tyzzerella	LPCAT4
320220	ENSG00000176454	rs2279686	0.254796412	0.207885508	0.379382452	0.365987026	-0.438361911	0.423744448	0.127182014	-0.114393257	0.38154025	0.333117835	0.143697464	0.125654721	0.354219408	0.172516849	0.997947728	0.9977362	Bacteria.Actinobacteria.Actinobacteria.Micrococcales	LPCAT4
320221	ENSG00000176454	rs2279686	0.027174232	0.012824937	0.061191248	0.132725234	-0.508197196	0.515033008	0.274160128	-0.207969376	0.22485912	0.201241175	0.143907697	0.136594029	0.064715669	0.012614789	0.999005033	0.870684181	Bacteria.Actinobacteria.Coriobacteriia.Coriobacteriales	LPCAT4
320222	ENSG00000176454	rs2279686	0.000339279	8.96E-05	0.527944412	0.391639083	-0.766310763	0.746135149	-0.058912479	0.066786275	0.202539875	0.178593067	0.092840289	0.077442499	0.002378842	0.000217161	0.899948514	0.953590047	Bacteria.Firmicutes.Negativicutes.Selenomonadales.Acidaminococcaceae	LPCAT4
320223	ENSG00000176454	rs2279686	0.002842522	0.000874224	0.337188027	0.218236101	-0.653456843	0.612582058	-0.097119283	0.103199126	0.210651837	0.175551558	0.100446094	0.083006566	0.007835768	0.001097411	0.997117901	0.9453081	Bacteria.Firmicutes.Clostridia.Clostridiales.Lachnospiraceae.Eubacterium_hallii_group	LPCAT4
320224	ENSG00000176454	rs2279686	0.537725387	0.345311045	0.775783451	0.82592744	-0.504356608	0.556382185	-0.045006291	0.025789746	0.814080435	0.585274109	0.15736163	0.116792635	0.910069696	0.610674525	0.999135888	0.997708097	Bacteria.Firmicutes.Clostridia.Clostridiales.Ruminococcaceae	LPCAT4
320225	ENSG00000176454	rs2279686	0.001763801	0.001240064	0.762223757	0.963385272	-0.77140011	0.680110628	-0.030069716	-0.003895992	0.236473565	0.20137521	0.098967109	0.084542675	0.013104834	0.002927042	0.609774685	0.999370792	Bacteria.Firmicutes.Clostridia.Clostridiales.Christensenellaceae	LPCAT4
320226	ENSG00000176454	rs2279686	0.328074126	0.119364847	0.170323222	0.295840647	-0.338153473	0.432643235	0.142478777	-0.090594635	0.343158383	0.274129943	0.102759414	0.085963124	0.301249967	0.079329128	0.86527713	0.998607976	Bacteria.Firmicutes.Clostridia.Clostridiales.Lachnospiraceae.Tyzzerella_4	LPCAT4
320227	ENSG00000176454	rs2279686	0.007359065	0.016963282	0.722258193	0.893903324	-0.811202634	0.653376986	-0.038754079	-0.013574861	0.293166398	0.266622685	0.108558911	0.101388234	0.049377766	0.037093205	0.999878354	0.998275086	Bacteria.Bacteroidetes.Bacteroidia.Bacteroidales.Porphyromonadaceae.Barnesiella	LPCAT4
320228	ENSG00000176454	rs2279686	0.023438158	0.01091311	0.124856098	0.223260892	-0.535816419	0.537612935	0.21275807	-0.162412947	0.230862759	0.20513917	0.136841909	0.132080718	0.060470683	0.011649981	0.999739884	0.869896013	Bacteria.Actinobacteria.Coriobacteriia.Coriobacteriales.Coriobacteriaceae	LPCAT4
320229	ENSG00000176454	rs2279686	0.004608671	0.002278531	0.995465163	0.909818847	-0.731519107	0.709393576	-0.000602965	-0.009490034	0.249257058	0.223302436	0.10568114	0.083458841	0.035146521	0.006548873	0.903985008	0.91957189	Bacteria.Firmicutes.Negativicutes.Selenomonadales.Veillonellaceae	LPCAT4
320230	ENSG00000176454	rs2279686	0.000862018	0.000585676	0.312821838	0.575279238	-0.909794425	0.762053776	-0.113963188	0.050068092	0.260392248	0.210773246	0.112034348	0.088909298	0.008456868	0.00214386	0.695511124	0.934985559	Bacteria.Bacteroidetes.Bacteroidia.Bacteroidales.Porphyromonadaceae.Odoribacter	LPCAT4
320231	ENSG00000176454	rs2279686	0.04110688	0.005092229	0.977007552	0.620754009	-0.726101862	0.787602398	-0.003650276	0.050174093	0.348437886	0.27163048	0.126167846	0.100921492	0.160416428	0.017815623	0.997594253	0.968019235	Bacteria.Firmicutes.Erysipelotrichia.Erysipelotrichales.Erysipelotrichaceae.Faecalitalea	LPCAT4
320232	ENSG00000176454	rs2279686	0.000223416	0.000206477	0.224355329	0.861422887	-0.763891874	0.66336589	-0.079022033	-0.010419852	0.195398503	0.168669786	0.064417676	0.059454862	0.001245122	0.000344603	0.666502442	0.996510265	Bacteria.Proteobacteria.Betaproteobacteria.Burkholderiales.Alcaligenaceae.Sutterella	LPCAT4
320233	ENSG00000176454	rs2279686	0.065722799	0.04654407	0.479755106	0.443283113	-1.150818609	1.076365004	0.111680099	-0.102992187	0.614791053	0.530455958	0.157120353	0.133518606	0.384622492	0.132395593	0.998803525	0.997226571	Bacteria.Firmicutes.Clostridia.Clostridiales.Lachnospiraceae.Eubacterium_rectale_group	LPCAT4
320234	ENSG00000176454	rs2279686	0.137544233	0.114239643	0.578735383	0.70499359	-1.137901782	0.912117333	0.072604753	-0.037837511	0.756816893	0.569738583	0.130107138	0.099504804	0.725297117	0.34457608	0.999973618	0.991497019	Bacteria.Bacteroidetes.Bacteroidia.Bacteroidales.Bacteroidaceae.Bacteroides	LPCAT4
320235	ENSG00000176454	rs2279686	0.172329271	0.133753155	0.53947541	0.676745518	-1.30089731	0.96906065	0.097197329	-0.044988701	0.942711061	0.638195593	0.157565397	0.107423774	0.907004165	0.432972755	0.997675757	0.944715108	Bacteria.Bacteroidetes	LPCAT4
320236	ENSG00000176454	rs2279686	0.015594377	0.011395233	0.7763571	0.956388187	-0.805405653	0.705150699	-0.036759817	0.006205399	0.324290492	0.270757888	0.128867299	0.113035252	0.103902854	0.030701938	0.948905015	0.968249688	Bacteria.Firmicutes.Clostridia.Clostridiales.Ruminococcaceae.Ruminococcaceae_NK4A214_group	LPCAT4
320237	ENSG00000176454	rs2279686	0.13464929	0.045199997	0.509244596	0.584831016	-0.535804402	0.563461085	-0.103162813	0.065026408	0.353692892	0.275918435	0.155441419	0.118427637	0.205218892	0.057472347	0.99759175	0.986746924	Bacteria.Firmicutes.Clostridia.Clostridiales.Lachnospiraceae.Lachnospiraceae_UCG_008	LPCAT4
320238	ENSG00000176454	rs2279686	0.108803012	0.04299928	0.95531588	0.912866445	-0.708783503	0.656763706	-0.009570399	0.012794465	0.43592419	0.318176505	0.170143017	0.116471686	0.345607537	0.113009902	0.94649926	0.93847923	Bacteria.Firmicutes.Negativicutes.Selenomonadales	LPCAT4
320239	ENSG00000176454	rs2279686	0.001129869	0.000165086	0.987377514	0.693129422	-0.723266987	0.690601261	0.001448837	-0.030336153	0.212264284	0.172681545	0.091227523	0.076534693	0.003844224	0.000318377	0.959456661	0.992379592	Bacteria.Proteobacteria.Gammaproteobacteria.Pasteurellales.Pasteurellaceae	LPCAT4
320240	ENSG00000176454	rs2279686	0.172276335	0.133735404	0.53941789	0.676742094	-1.300900394	0.969056784	0.097201327	-0.044987124	0.942595308	0.638163392	0.157549468	0.1074188	0.90794501	0.434925238	0.997187614	0.941674949	Bacteria.Bacteroidetes.Bacteroidia.Bacteroidales	LPCAT4
320241	ENSG00000176454	rs2279686	0.000253812	0.000268301	0.354982366	0.814408402	-0.812146742	0.690221899	0.123910144	-0.028171124	0.209792316	0.179069003	0.13300557	0.119522327	0.002312081	0.000619798	0.752485123	0.965402822	Bacteria.Actinobacteria	LPCAT4
320242	ENSG00000176454	rs2279686	0.056881201	0.009538619	0.071401018	0.234844765	-0.464984323	0.533465063	0.152271902	-0.087844521	0.239842533	0.199704393	0.08307803	0.073259121	0.086997671	0.011717171	0.923907769	0.998439902	Bacteria.Verrucomicrobia.Verrucomicrobiae.Verrucomicrobiales.Verrucomicrobiaceae.Akkermansia	LPCAT4
320243	ENSG00000176454	rs2279686	0.001287997	0.000248796	0.778641944	0.973774247	-0.708126132	0.682664619	0.028318561	0.003265071	0.210436392	0.176072144	0.100328381	0.098936012	0.005088735	0.000377651	0.90345366	0.994473421	Bacteria.Actinobacteria.Actinobacteria.Bifidobacteriales.Bifidobacteriaceae.Bifidobacterium	LPCAT4
320244	ENSG00000176454	rs2279686	0.297831754	0.330089023	0.606898813	0.766106448	-1.432178013	1.006851976	0.112759588	-0.049840177	1.364620783	1.026051146	0.21809627	0.166845663	0.999435429	0.959065662	0.999968393	0.999515331	Bacteria.Firmicutes	LPCAT4
320245	ENSG00000176454	rs2279686	0.000766188	0.000132473	0.583694641	0.976501369	-0.708348603	0.7005966	0.055685333	0.002616503	0.200593989	0.172390629	0.101108601	0.088487974	0.003648734	0.000226468	0.655599925	0.894960143	Bacteria.Firmicutes.Clostridia.Clostridiales.Peptostreptococcaceae	LPCAT4
320246	ENSG00000176454	rs2279686	0.0003804	9.29E-05	0.475517242	0.447580231	-0.738444391	0.691119817	-0.067121598	0.0611585	0.196989756	0.165843433	0.09352392	0.080041271	0.001851561	0.000178585	0.995339941	0.95533137	Bacteria.Proteobacteria.Deltaproteobacteria.Desulfovibrionales.Desulfovibrionaceae.Bilophila	LPCAT4
320247	ENSG00000176454	rs2279686	0.042377462	0.007359155	0.119061966	0.120720211	-0.502524109	0.526901867	0.167609081	-0.12516962	0.242701122	0.190421194	0.106111189	0.079605714	0.069422694	0.007934804	0.838124876	0.837408374	Bacteria.Proteobacteria.Gammaproteobacteria.Pseudomonadales.Pseudomonadaceae.Pseudomonas	LPCAT4
320248	ENSG00000176454	rs2279686	0.001127163	0.000224121	0.836178957	0.972366111	-0.714212177	0.684317247	0.021616172	0.003545338	0.209559366	0.175085986	0.104116785	0.101952196	0.004547062	0.000375497	0.958613924	0.998755611	Bacteria.Actinobacteria.Actinobacteria.Bifidobacteriales.Bifidobacteriaceae	LPCAT4
320249	ENSG00000176454	rs2279686	0.000505841	0.000148548	0.95073575	0.940114147	-0.731404114	0.683934235	0.005557598	0.005635746	0.199781576	0.169694404	0.089607084	0.074727266	0.001888638	0.000234032	0.999052585	0.923624416	Bacteria.Bacteroidetes.Bacteroidia.Bacteroidales.Rikenellaceae	LPCAT4
320250	ENSG00000176454	rs2279686	0.000370128	6.12E-05	0.339060985	0.194690351	-0.73159205	0.720592239	-0.092233421	0.101909192	0.19472767	0.16807764	0.095766084	0.077772734	0.001846945	0.000135961	0.99935717	0.949725174	Bacteria.Firmicutes.Erysipelotrichia.Erysipelotrichales.Erysipelotrichaceae.Erysipelotrichaceae_UCG_003	LPCAT4
320251	ENSG00000176454	rs2279686	0.036738552	0.007993504	0.80180587	0.851288202	-0.669087577	0.651043524	0.028069985	-0.016027826	0.313740526	0.237890317	0.111371428	0.085153363	0.084651128	0.015566302	0.764076443	0.998431627	Bacteria.Firmicutes.Clostridia.Clostridiales.Ruminococcaceae.Ruminococcus_1	LPCAT4
320252	ENSG00000176454	rs2279686	0.004387671	0.003094755	0.374242674	0.421138434	-0.966566913	0.869561939	0.08332219	-0.062462861	0.327420094	0.282964357	0.093127471	0.077155153	0.061267421	0.012530336	0.996566686	0.997858307	Bacteria.Proteobacteria.Gammaproteobacteria	LPCAT4
320253	ENSG00000176454	rs2279686	0.043100416	0.00849789	0.100902876	0.259843357	-0.494085394	0.543569726	0.139449286	-0.083908699	0.239485038	0.200270097	0.083797689	0.073818793	0.076105534	0.010558797	0.947613107	0.99789802	Bacteria.Verrucomicrobia	LPCAT4
320254	ENSG00000176454	rs2279686	0.000760489	0.000288446	0.193716042	0.099067389	-1.042547421	1.067996016	-0.14370367	0.167564937	0.295037309	0.278655321	0.109426028	0.100138172	0.013581145	0.001611207	0.999985325	0.999758873	Bacteria.Firmicutes.Clostridia.Clostridiales.Ruminococcaceae.Ruminococcaceae_UCG_014	LPCAT4
320255	ENSG00000176454	rs2279686	0.000458341	0.000115823	0.907804308	0.658561717	-0.733669499	0.685558145	0.008144574	0.027350928	0.198747527	0.167076583	0.070054347	0.061609772	0.002037846	0.000171893	0.838563088	0.92250092	Bacteria.Firmicutes.Clostridia.Clostridiales.Lachnospiraceae.Lachnospiraceae_NK4A136_group	LPCAT4
320256	ENSG00000176454	rs2279686	0.001405252	0.00047482	0.474240474	0.55571368	-0.845382924	0.768593314	0.065508785	-0.049400289	0.253359461	0.208824274	0.091012191	0.083406095	0.009342997	0.001248596	0.685952294	0.940799143	Bacteria.Firmicutes.Clostridia.Clostridiales.Lachnospiraceae.Lachnoclostridium	LPCAT4
320257	ENSG00000176454	rs2279686	0.012374104	0.008044006	0.623117165	0.513947967	-0.647926061	0.595791535	0.055583917	-0.06726316	0.251819071	0.217885725	0.112565313	0.102488466	0.030277263	0.008246258	0.962073978	0.866774619	Bacteria.Firmicutes.Bacilli.Lactobacillales.Carnobacteriaceae.Granulicatella	LPCAT4
320258	ENSG00000176454	rs2279686	0.026393282	0.010052548	0.624699322	0.579521064	-0.632709352	0.601344048	-0.05038781	0.046937872	0.278462807	0.226781978	0.102509782	0.084287046	0.065216924	0.01334942	0.588121834	0.959942392	Bacteria.Firmicutes.Clostridia.Clostridiales.Lachnospiraceae.Anaerostipes	LPCAT4
320259	ENSG00000176454	rs2279686	0.005629128	0.000569434	0.710413685	0.286412267	-0.805872601	0.856153866	-0.051704426	0.13448608	0.281395509	0.236227811	0.138643664	0.125119901	0.038383379	0.00235963	0.998820086	0.961415255	Bacteria.Firmicutes.Clostridia.Clostridiales.Family_XIII	LPCAT4
320260	ENSG00000176454	rs2279686	0.000455106	0.000109262	0.192810864	0.310013979	-0.720134628	0.680416926	-0.124924516	0.083375461	0.194965783	0.165140129	0.094930568	0.081486303	0.002019868	0.000175729	0.998525812	0.997174658	Bacteria.Proteobacteria.Deltaproteobacteria.Desulfovibrionales.Desulfovibrionaceae	LPCAT4
320261	ENSG00000176454	rs2279686	0.000368402	0.00022397	0.897438126	0.543822246	-0.73990633	0.661393256	-0.015465755	0.068045087	0.196865962	0.169212053	0.11951591	0.111503141	0.00177671	0.000367289	0.829270775	0.9138367	Bacteria.Actinobacteria.Actinobacteria	LPCAT4
320262	ENSG00000176454	rs2279686	0.018280173	0.014187316	0.791087126	0.609158882	-0.664298304	0.605214943	-0.040315877	0.072389425	0.274391941	0.240128476	0.151567892	0.140900047	0.029926432	0.010393345	0.92078388	0.945867177	Bacteria.Firmicutes.Clostridia.Clostridiales.Lachnospiraceae.Fusicatenibacter	LPCAT4
320263	ENSG00000176454	rs2279686	0.002414758	0.002719235	0.375125621	0.981678527	-0.968569508	0.738400855	0.077077483	0.001802504	0.306771205	0.236883726	0.086308266	0.078189162	0.034448186	0.010288137	0.9994853	0.999502343	Bacteria.Firmicutes.Clostridia.Clostridiales.Lachnospiraceae.Ruminococcus_gnavus_group	LPCAT4
320264	ENSG00000176454	rs2279686	0.001535892	0.00012369	0.749043169	0.477523873	-0.747299819	0.729933205	0.02553956	-0.047545498	0.225931998	0.178726574	0.079497793	0.066550953	0.008754898	0.00044684	0.775580835	0.994680072	Bacteria.Proteobacteria.Betaproteobacteria.Burkholderiales	LPCAT4
320265	ENSG00000176454	rs2279686	5.37E-05	2.80E-05	0.031581107	0.248852488	-0.862353579	0.763393532	-0.167006304	0.081144079	0.199402639	0.169335114	0.076010866	0.06973726	0.000405616	7.51E-05	0.938177527	0.961606202	Bacteria.Bacteroidetes.Bacteroidia.Bacteroidales.Prevotellaceae	LPCAT4
320266	ENSG00000176454	rs2279686	0.000498688	0.000146542	0.94220983	0.947025289	-0.731654205	0.68412125	0.006564349	0.005006834	0.199609671	0.169572514	0.090202461	0.075065003	0.001872188	0.000235587	0.999305472	0.909446234	Bacteria.Bacteroidetes.Bacteroidia.Bacteroidales.Rikenellaceae.Alistipes	LPCAT4
320267	ENSG00000176454	rs2279686	0.000911973	9.62E-05	0.687903017	0.437211968	-0.749075976	0.719727492	0.029931628	-0.04921587	0.215498167	0.17312552	0.074179555	0.062957689	0.004778174	0.00028562	0.798643405	0.935568656	Bacteria.Proteobacteria.Betaproteobacteria.Burkholderiales.Alcaligenaceae	LPCAT4
320268	ENSG00000176454	rs2279686	0.000460477	0.000180865	0.516695407	0.774316623	-0.724419775	0.658068076	-0.051510507	-0.020046012	0.196317997	0.165665395	0.079002948	0.069621198	0.001755253	0.000310093	0.998277807	0.999325446	Bacteria.Bacteroidetes.Bacteroidia.Bacteroidales.Porphyromonadaceae.Parabacteroides	LPCAT4
320269	ENSG00000176454	rs2279686	0.010619411	0.008318342	0.701599443	0.488660501	-0.661076424	0.59249794	0.043427302	-0.071345156	0.251262714	0.217664621	0.112839966	0.102448348	0.028487545	0.008120561	0.991744893	0.884813348	Bacteria.Firmicutes.Bacilli.Lactobacillales.Carnobacteriaceae	LPCAT4
320270	ENSG00000176454	rs2279686	0.001561574	0.000786074	0.90599593	0.809608726	-0.746819011	0.717745497	0.008179466	-0.014814621	0.22615845	0.203722036	0.068994769	0.06123931	0.0094383	0.001874799	0.997282517	0.999171204	Bacteria.Proteobacteria.Gammaproteobacteria.Enterobacteriales.Enterobacteriaceae	LPCAT4
320271	ENSG00000176454	rs2279686	0.00070925	0.000142826	0.65541217	0.961872197	-0.710424596	0.675610447	0.052761169	-0.005568872	0.199805107	0.167150287	0.117686043	0.116044891	0.002736345	0.000257128	0.999670759	0.996530704	Bacteria.Firmicutes.Clostridia.Clostridiales.Ruminococcaceae.Flavonifractor	LPCAT4
320272	ENSG00000176454	rs2279686	0.0307165	0.018115192	0.503793904	0.446877647	-0.607164852	0.562629059	-0.084609623	0.088527297	0.274878654	0.232051895	0.125856408	0.115680377	0.089300591	0.032871841	0.888660174	0.828158885	Bacteria.Firmicutes.Erysipelotrichia.Erysipelotrichales	LPCAT4
320273	ENSG00000176454	rs2279686	0.001287793	0.0001798	0.81319406	0.780321609	-0.708171685	0.711289166	0.021210445	0.021929117	0.210446711	0.178984677	0.089393939	0.078301782	0.005899299	0.000304447	0.674774574	0.99086185	Bacteria.Firmicutes.Clostridia.Clostridiales.Peptostreptococcaceae.Intestinibacter	LPCAT4
320274	ENSG00000176454	rs2279686	0.001607216	0.000688637	0.404271515	0.340203767	-0.878958437	0.851547138	0.118161528	-0.120851785	0.266938777	0.238872757	0.140753959	0.125779951	0.019580833	0.003132515	0.95319546	0.933837527	Bacteria.Firmicutes.Bacilli	LPCAT4
320275	ENSG00000176454	rs2279686	0.001744863	0.001242259	0.757167787	0.962507595	-0.772412777	0.67992768	-0.030734521	-0.003989054	0.236525435	0.201355185	0.098981255	0.084534268	0.013173888	0.003000869	0.609408241	0.994087343	Bacteria.Firmicutes.Clostridia.Clostridiales.Christensenellaceae.Christensenellaceae_R_7_group	LPCAT4
320276	ENSG00000176473	rs12892489	0.336301611	0.152420709	0.563817446	0.495994815	-0.225852112	0.282520252	-0.050357193	0.051287417	0.233157452	0.195109275	0.086799895	0.074909703	0.290444043	0.089206098	0.924496571	0.997216401	Bacteria.Firmicutes.Clostridia.Clostridiales.Ruminococcaceae.Subdoligranulum	WDR25
320277	ENSG00000176473	rs12892489	0.06040379	0.007975078	0.493198009	0.225331134	-0.451080612	0.549772485	-0.05375754	0.081895236	0.23603246	0.200823777	0.078008533	0.066902142	0.145117667	0.018471162	0.981446852	0.925873833	Bacteria.Proteobacteria.Gammaproteobacteria.Enterobacteriales.Enterobacteriaceae.Citrobacter	WDR25
320278	ENSG00000176473	rs12892489	0.918497578	0.444560425	0.151839144	0.279617163	-0.026435152	0.176912987	0.184236329	-0.12169134	0.25733929	0.229995917	0.127050813	0.11161522	0.612672297	0.255655984	0.99792254	0.986607256	Bacteria.Firmicutes.Clostridia.Clostridiales.Family_XIII.Family_XIII_AD3011_group	WDR25
320279	ENSG00000176473	rs12892489	0.247133075	0.069025631	0.289839046	0.508300697	-0.216142661	0.311813212	0.082223616	-0.046500825	0.185077353	0.168650963	0.077047689	0.0699091	0.191233902	0.044744504	0.84372248	0.997905832	Bacteria.Firmicutes.Clostridia.Clostridiales.Ruminococcaceae.Ruminococcaceae_UCG_003	WDR25
320280	ENSG00000176473	rs12892489	0.676643623	0.106741518	0.057211513	0.391038796	-0.08177599	0.285163928	0.145855148	-0.056102242	0.195198949	0.174340279	0.075336193	0.064970891	0.436546643	0.086402374	0.669944463	0.991307536	Bacteria.Firmicutes.Clostridia.Clostridiales.Ruminococcaceae.Ruminococcus_2	WDR25
320281	ENSG00000176473	rs12892489	0.135967037	0.040593979	0.884702854	0.985039416	-0.308392792	0.371651831	0.011428512	-0.001352685	0.204274744	0.177878316	0.078502889	0.071860756	0.201858509	0.037497514	0.996596763	0.999791394	Bacteria.Firmicutes.Clostridia.Clostridiales.Ruminococcaceae.Ruminococcaceae_UCG_005	WDR25
320282	ENSG00000176473	rs12892489	0.009134659	0.00255365	0.079293109	0.153851898	-0.431985178	0.442061107	-0.126225298	0.100818862	0.160744898	0.140854269	0.070802859	0.069872611	0.016286721	0.001891349	0.252874789	0.860453167	Bacteria.Firmicutes.Clostridia.Clostridiales.Lachnospiraceae.Lachnospira	WDR25
320283	ENSG00000176473	rs12892489	0.189183151	0.220558742	0.696092013	0.290212946	-0.2827568	0.235246229	-0.035822714	0.09056451	0.213095206	0.190183597	0.091305732	0.084929911	0.242185323	0.156163228	0.99759175	0.986746924	Bacteria.Firmicutes.Clostridia.Clostridiales.Lachnospiraceae.Lachnospiraceae_UCG_008	WDR25
320284	ENSG00000176473	rs12892489	0.066978828	0.015020846	0.051919391	0.174826817	-0.280753347	0.347324585	0.114846605	-0.076853454	0.150698008	0.139029303	0.057998049	0.056021777	0.062409397	0.009532894	0.880370111	0.806374479	Bacteria.Proteobacteria.Betaproteobacteria.Burkholderiales.Alcaligenaceae.Parasutterella	WDR25
320285	ENSG00000176473	rs12892489	0.47228646	0.13426447	0.589580161	0.866872131	-0.198700011	0.342674646	-0.035013974	0.009333525	0.274835184	0.225977698	0.064585485	0.055458619	0.542494327	0.179433566	0.963801103	0.93669944	Bacteria.Firmicutes.Clostridia.Clostridiales.Ruminococcaceae.Faecalibacterium	WDR25
320286	ENSG00000176473	rs12892489	0.036078778	0.007710088	0.667329894	0.643461744	-0.327448476	0.38314202	0.026216494	0.029053722	0.152984042	0.139324839	0.060717188	0.062476641	0.039893337	0.005051548	0.898543678	0.913223836	Bacteria.Fusobacteria.Fusobacteriia.Fusobacteriales.Fusobacteriaceae.Fusobacterium	WDR25
320287	ENSG00000176473	rs12892489	0.583641227	0.326691184	0.39150029	0.268726218	-0.147908527	0.205240643	0.088563775	-0.093789865	0.268521276	0.207679336	0.102664491	0.084075724	0.533448884	0.224280834	0.998832683	0.952013219	Bacteria.Firmicutes.Clostridia.Clostridiales.Ruminococcaceae.Eubacterium_coprostanoligenes_group	WDR25
320288	ENSG00000176473	rs12892489	0.57534793	0.531295565	0.289345379	0.229638602	0.391274025	-0.425530401	-0.128028918	0.141203085	0.694936983	0.676092778	0.11984577	0.116438188	0.997454612	0.852180689	0.997650199	0.999159905	Bacteria.Firmicutes.Clostridia.Clostridiales	WDR25
320289	ENSG00000176473	rs12892489	0.469316229	0.095980123	0.317303304	0.585827629	-0.161912141	0.301273046	-0.085351969	0.037400763	0.222451097	0.178356431	0.084694165	0.068296778	0.404677648	0.075075667	0.760799263	0.902660525	Bacteria.Firmicutes.Negativicutes.Selenomonadales.Veillonellaceae	WDR25
320290	ENSG00000176473	rs12892489	0.43913142	0.22306938	0.712263632	0.642960764	-0.23626955	0.288092105	0.041969497	-0.043230458	0.303514809	0.234190002	0.113298207	0.092821652	0.57348607	0.280683495	0.862387916	0.936167976	Bacteria.Firmicutes.Clostridia.Clostridiales.Ruminococcaceae.Anaerotruncus	WDR25
320291	ENSG00000176473	rs12892489	0.109978328	0.019824851	0.108552679	0.151572353	-0.25552006	0.331377143	-0.122252728	0.094329245	0.157685041	0.138731481	0.075134987	0.065007126	0.105972772	0.010897014	0.977260763	0.903393321	Bacteria.Firmicutes.Negativicutes.Selenomonadales.Veillonellaceae.Veillonella	WDR25
320292	ENSG00000176473	rs12892489	0.365670708	0.243893475	0.19377763	0.079546552	-0.178942912	0.198384836	0.095669502	-0.129167512	0.196428499	0.168697964	0.072859652	0.072515816	0.285356659	0.137922526	0.627308081	0.821441869	Bacteria.Bacteroidetes.Bacteroidia.Bacteroidales.Porphyromonadaceae.Odoribacter	WDR25
320293	ENSG00000176473	rs12892489	0.21607279	0.316999815	0.537807288	0.884829818	-0.644038456	0.441865734	0.059093712	-0.012316597	0.515561793	0.438183275	0.095402247	0.084697115	0.91068248	0.547052483	0.997675757	0.947294817	Bacteria.Bacteroidetes	WDR25
320294	ENSG00000176473	rs12892489	0.182366852	0.139125091	0.849232793	0.517278284	-0.301025491	0.287870222	0.016825703	-0.047778631	0.223327836	0.192244382	0.088158858	0.073381593	0.229845523	0.098274314	0.849021241	0.996502544	Bacteria.Firmicutes.Clostridia.Clostridiales.Family_XI	WDR25
320295	ENSG00000176473	rs12892489	0.147770916	0.055276655	0.805724958	0.94972992	-0.38746395	0.37891336	-0.023848919	-0.004332696	0.264500125	0.194138461	0.096573738	0.068457975	0.220454644	0.066796142	0.997329664	0.927434709	Bacteria.Firmicutes.Negativicutes.Selenomonadales.Veillonellaceae.Megasphaera	WDR25
320296	ENSG00000176473	rs12892489	0.030068284	0.012298542	0.414413007	0.494475923	-0.424331673	0.449676202	0.081226267	-0.062578043	0.191328509	0.174609643	0.098885867	0.091078127	0.075018106	0.013386684	0.976314705	0.980405449	Bacteria.Firmicutes.Bacilli.Lactobacillales.Streptococcaceae.Streptococcus	WDR25
320297	ENSG00000176473	rs12892489	0.119600822	0.111854401	0.762788514	0.957364026	-0.390343111	0.370363973	0.020283103	0.003634618	0.247488788	0.229785054	0.066920854	0.067723707	0.286170132	0.109022828	0.996566686	0.997858307	Bacteria.Proteobacteria.Gammaproteobacteria	WDR25
320298	ENSG00000176473	rs12892489	0.025997338	0.009762907	0.349490099	0.401591752	-0.444644929	0.47009341	0.094781491	-0.077647354	0.195156949	0.176554997	0.100577249	0.091965206	0.075143318	0.011697347	0.988415778	0.976249604	Bacteria.Firmicutes.Bacilli.Lactobacillales.Streptococcaceae	WDR25
320299	ENSG00000176473	rs12892489	0.034869022	0.007687799	0.693701015	0.623071033	-0.328292259	0.38093599	0.02409518	0.030661102	0.152337607	0.138469216	0.060909077	0.062084822	0.038160671	0.005106796	0.892356284	0.909375003	Bacteria.Fusobacteria.Fusobacteriia.Fusobacteriales	WDR25
320300	ENSG00000176473	rs12892489	0.018743454	0.00906065	0.094555586	0.259679886	-0.370730991	0.382765143	0.101956448	-0.063765675	0.153764661	0.14226966	0.060094361	0.056078508	0.02678405	0.004873762	0.592875507	0.903004347	Bacteria.Firmicutes.Clostridia.Clostridiales.Lachnospiraceae.Lachnospiraceae_NK4A136_group	WDR25
320301	ENSG00000176473	rs12892489	0.057675065	0.011608086	0.841242701	0.562022406	-0.316842472	0.37746326	-0.020558602	0.055916549	0.163966601	0.145327217	0.10222705	0.095939248	0.052603517	0.006332308	0.999276643	0.988728768	Bacteria.Firmicutes.Clostridia.Clostridiales.Ruminococcaceae.Ruminiclostridium_5	WDR25
320302	ENSG00000176473	rs12892489	0.030568329	0.002545803	0.281815387	0.092204303	-0.493276832	0.610216554	-0.105170062	0.15503767	0.223113085	0.194369333	0.096907742	0.090713316	0.106748803	0.007552054	0.790919956	0.942166966	Bacteria.Firmicutes.Clostridia.Clostridiales.Lachnospiraceae.Lachnospiraceae_ND3007_group	WDR25
320303	ENSG00000176473	rs12892489	0.117639198	0.050839818	0.757954681	0.854487859	-0.388806033	0.407315981	-0.027659967	0.014348961	0.245180504	0.204717316	0.089378793	0.07793013	0.234731575	0.065523166	0.981084248	0.998600531	Bacteria.Firmicutes.Clostridia.Clostridiales.Ruminococcaceae.Ruminiclostridium_6	WDR25
320304	ENSG00000176473	rs12892489	0.366589846	0.083875922	0.076934997	0.080966022	-0.162166928	0.260337793	0.118412401	-0.099934031	0.17835708	0.148293832	0.065883879	0.056374296	0.206427181	0.045901743	0.510529243	0.970562572	Bacteria.Firmicutes.Negativicutes.Selenomonadales.Acidaminococcaceae.Phascolarctobacterium	WDR25
320305	ENSG00000176473	rs12892489	0.042575508	0.009987906	0.845771525	0.992967494	-0.322994493	0.37516608	0.012899576	0.000525091	0.156149095	0.141355643	0.066051884	0.059345552	0.046311095	0.006638815	0.92697622	0.976759137	Bacteria.Firmicutes.Clostridia.Clostridiales.Ruminococcaceae.Ruminococcaceae_UCG_002	WDR25
320306	ENSG00000176473	rs12892489	0.003435934	0.002126227	0.040475047	0.272817896	-0.53589665	0.475456855	-0.14077827	0.0597694	0.176449534	0.148580308	0.06733741	0.054042713	0.01331848	0.002701944	0.858670885	0.979585985	Bacteria.Firmicutes.Erysipelotrichia.Erysipelotrichales.Erysipelotrichaceae.Erysipelatoclostridium	WDR25
320307	ENSG00000176473	rs12892489	0.071057282	0.02698687	0.205908047	0.366580404	-0.285190632	0.343357705	-0.080339825	0.053507045	0.155403354	0.151730839	0.062879636	0.058847825	0.079960156	0.018445012	0.620243781	0.822559833	Bacteria.Firmicutes.Clostridia.Clostridiales.Lachnospiraceae.Roseburia	WDR25
320308	ENSG00000176473	rs12892489	0.068240563	0.01881412	0.336008106	0.12794103	-0.291904868	0.336716498	-0.066109287	0.097344864	0.157424499	0.139743668	0.0682059	0.063131106	0.059267736	0.011860878	0.915215198	0.989428248	Bacteria.Proteobacteria.Gammaproteobacteria.Pasteurellales.Pasteurellaceae.Haemophilus	WDR25
320309	ENSG00000176473	rs12892489	0.017694236	0.000601537	0.154982378	0.025974174	-0.487220582	0.631673745	-0.121808784	0.189587907	0.200180822	0.17511549	0.084655213	0.08319767	0.096485436	0.003638544	0.99991226	0.898541285	Bacteria.Actinobacteria.Coriobacteriia.Coriobacteriales.Coriobacteriaceae.Collinsella	WDR25
320310	ENSG00000176473	rs12892489	0.007312614	0.001038769	0.08973472	0.048585847	-0.50947762	0.581883132	0.11740131	-0.134826869	0.183970124	0.169427313	0.068157613	0.067078291	0.028922799	0.00254272	0.61933779	0.826981565	Bacteria.Proteobacteria.Betaproteobacteria	WDR25
320311	ENSG00000176473	rs12892489	0.737294879	0.353384087	0.389681535	0.369619162	-0.102666838	0.211099262	0.089568301	-0.068724412	0.304760548	0.2258384	0.103428929	0.076068211	0.495250419	0.23760018	0.998896274	0.99087052	Bacteria.Proteobacteria.Deltaproteobacteria.Desulfovibrionales.Desulfovibrionaceae.Desulfovibrio	WDR25
320312	ENSG00000176473	rs12892489	0.020223224	0.005222187	0.209688473	0.282688669	-0.368610468	0.411276511	-0.105292567	0.09493865	0.15483651	0.14228125	0.083106103	0.087640433	0.03176791	0.003853321	0.830099246	0.976482596	Bacteria.Actinobacteria.Actinobacteria.Bifidobacteriales.Bifidobacteriaceae.Bifidobacterium	WDR25
320313	ENSG00000176473	rs12892489	0.039161464	0.017284085	0.448145673	0.538158517	-0.436210178	0.454415187	0.076183479	-0.055976589	0.207226026	0.185993645	0.099830036	0.090448237	0.101724942	0.020835743	0.975513775	0.975114706	Bacteria.Firmicutes.Bacilli.Lactobacillales	WDR25
320314	ENSG00000176473	rs12892489	0.267794477	0.126882363	0.853870066	0.760431332	-0.291456874	0.328744906	0.020045475	-0.028171769	0.260756704	0.212598117	0.108402674	0.0920046	0.320535938	0.126779453	0.901121106	0.899663094	Bacteria.Firmicutes.Clostridia.Clostridiales.Ruminococcaceae.Ruminiclostridium_9	WDR25
320315	ENSG00000176473	rs12892489	0.016915832	0.004055181	0.245002865	0.232723136	-0.404892718	0.453503837	0.072799308	-0.074052515	0.165149638	0.152200956	0.062052707	0.061474451	0.031919016	0.004885849	0.647817694	0.919204588	Bacteria.Proteobacteria.Betaproteobacteria.Burkholderiales.Alcaligenaceae	WDR25
320316	ENSG00000176473	rs12892489	0.017234758	0.003864329	0.116640625	0.123018815	-0.37253491	0.414212336	0.106062547	-0.097855963	0.152409376	0.138235408	0.066697329	0.062626555	0.02202346	0.002890025	0.901826365	0.805938623	Bacteria.Bacteroidetes.Bacteroidia.Bacteroidales.Rikenellaceae	WDR25
320317	ENSG00000176473	rs12892489	0.017155026	0.004878419	0.240923364	0.347579005	-0.433459925	0.433127773	-0.143109265	0.100604052	0.177201982	0.148599748	0.120920887	0.106330543	0.049529049	0.006325078	0.999005033	0.909856934	Bacteria.Actinobacteria.Coriobacteriia.Coriobacteriales	WDR25
320318	ENSG00000176473	rs12892489	0.047147897	0.024073239	0.973676136	0.66710089	-0.326556435	0.34685859	0.002741312	0.03262438	0.161390149	0.150154917	0.082755703	0.075502421	0.048738416	0.013120414	0.997117901	0.951095459	Bacteria.Firmicutes.Clostridia.Clostridiales.Lachnospiraceae.Eubacterium_hallii_group	WDR25
320319	ENSG00000176473	rs12892489	0.151622845	0.028723586	0.231399094	0.225970944	-0.245380445	0.321629958	0.078676251	-0.0683716	0.169125464	0.14377852	0.065125819	0.055932315	0.129645967	0.017137675	0.849990505	0.941072918	Bacteria.Firmicutes.Negativicutes.Selenomonadales.Acidaminococcaceae	WDR25
320320	ENSG00000176473	rs12892489	0.778925779	0.510656301	0.037152218	0.136233562	0.066951252	0.131328896	-0.227026164	0.137930939	0.237511035	0.1985444	0.106695797	0.091426655	0.441660215	0.294888966	0.709228767	0.759018229	Bacteria.Firmicutes.Erysipelotrichia.Erysipelotrichales.Erysipelotrichaceae	WDR25
320321	ENSG00000176473	rs12892489	0.050683963	0.052296288	0.521330894	0.880894979	-0.421120137	0.398576017	-0.041729671	0.009602279	0.211508446	0.201615263	0.064717977	0.063834239	0.11687769	0.053307728	0.838940993	0.991923993	Bacteria.Bacteroidetes.Bacteroidia.Bacteroidales.Prevotellaceae.Prevotella_9	WDR25
320322	ENSG00000176473	rs12892489	0.020383084	0.00511995	0.281465856	0.350718952	-0.428990798	0.437876711	-0.127302879	0.09755282	0.180439251	0.151116516	0.117215827	0.10378419	0.055058631	0.006835531	0.999739884	0.89281868	Bacteria.Actinobacteria.Coriobacteriia.Coriobacteriales.Coriobacteriaceae	WDR25
320323	ENSG00000176473	rs12892489	0.254980441	0.102534309	0.777482426	0.78415937	-0.276107554	0.334049908	0.02283307	-0.017682012	0.240411781	0.201716249	0.080461009	0.064289328	0.246971962	0.067996069	0.99714486	0.996602117	Bacteria.Firmicutes.Clostridia.Clostridiales.Clostridiaceae_1.Clostridium_sensu_stricto_1	WDR25
320324	ENSG00000176473	rs12892489	0.610324724	0.360467758	0.25209438	0.110241982	0.285224782	-0.529996941	-0.125646951	0.180940865	0.55698346	0.575472129	0.108733244	0.1117456	0.954184916	0.701426518	0.999826541	0.999832315	Bacteria.Firmicutes.Clostridia.Clostridiales.Lachnospiraceae	WDR25
320325	ENSG00000176473	rs12892489	0.198937469	0.074072498	0.789709675	0.83070434	-0.286627175	0.345592819	0.019406546	-0.012811907	0.220853561	0.190365167	0.072469539	0.059684608	0.201727685	0.046486721	0.994141038	0.99999132	Bacteria.Firmicutes.Clostridia.Clostridiales.Clostridiaceae_1	WDR25
320326	ENSG00000176473	rs12892489	0.044729512	0.011748456	0.902694607	0.254333615	-0.314168413	0.356509877	0.009188697	-0.074414421	0.153495657	0.137501845	0.074865345	0.064704916	0.046177124	0.006821316	0.997604342	0.996621608	Bacteria.Proteobacteria.Deltaproteobacteria	WDR25
320327	ENSG00000176473	rs12892489	0.029505593	0.005136357	0.757874163	0.329659606	-0.338515911	0.404702493	-0.018065407	0.052412372	0.152091187	0.139722449	0.058355443	0.053364044	0.035657025	0.003631879	0.854847261	0.810982682	Bacteria.Firmicutes.Negativicutes.Selenomonadales.Veillonellaceae.Dialister	WDR25
320328	ENSG00000176473	rs12892489	0.86929846	0.434847575	0.097996043	0.112684504	-0.038162852	0.150098237	0.21286148	-0.179983295	0.231008534	0.191016501	0.126795128	0.111930644	0.528406808	0.210278908	0.998820086	0.961415255	Bacteria.Firmicutes.Clostridia.Clostridiales.Family_XIII	WDR25
320329	ENSG00000176473	rs12892489	0.189565267	0.146948375	0.5477432	0.629650602	-0.571537771	0.553183209	0.059401966	-0.044879084	0.431107472	0.376848169	0.098297679	0.092627218	0.678183315	0.377812106	0.999330493	0.996754281	Bacteria.Proteobacteria	WDR25
320330	ENSG00000176473	rs12892489	0.034363316	0.017706169	0.95844399	0.677983883	-0.334156941	0.349090637	-0.004962073	-0.034531369	0.154611039	0.143444094	0.094863244	0.08279034	0.046189147	0.010563272	0.998043854	0.98261409	Bacteria.Firmicutes.Clostridia.Clostridiales.Ruminococcaceaencultured	WDR25
320331	ENSG00000176473	rs12892489	0.024151943	0.006512271	0.044646675	0.093838569	-0.343327212	0.400227624	-0.148716374	0.110290847	0.1487122	0.142356077	0.07263042	0.064862198	0.031240484	0.004819585	0.99935717	0.949725174	Bacteria.Firmicutes.Erysipelotrichia.Erysipelotrichales.Erysipelotrichaceae.Erysipelotrichaceae_UCG_003	WDR25
320332	ENSG00000176473	rs12892489	0.035838276	0.007119351	0.696770484	0.461793156	-0.356803924	0.418859513	-0.030588846	0.052392308	0.166475512	0.150716913	0.078149332	0.070773221	0.041035102	0.004368788	0.990263512	0.935449612	Bacteria.Proteobacteria.Gammaproteobacteria.Pseudomonadales	WDR25
320333	ENSG00000176473	rs12892489	0.278359876	0.223493777	0.476529837	0.280591726	-0.224636194	0.233629687	0.064279481	-0.090720809	0.205493132	0.190093732	0.089770499	0.083379388	0.2539871	0.115182999	0.546872754	0.894814402	Bacteria.Firmicutes.Clostridia.Clostridiales.Christensenellaceae	WDR25
320334	ENSG00000176473	rs12892489	0.027647165	0.006888285	0.693981408	0.437382766	-0.349890111	0.429310783	0.023686463	-0.047370166	0.155306443	0.153813452	0.059933756	0.060619326	0.037105798	0.00444424	0.998168119	0.97562022	Bacteria.Bacteroidetes.Bacteroidia.Bacteroidales.Porphyromonadaceae	WDR25
320335	ENSG00000176473	rs12892489	0.107855744	0.027728957	0.760310772	0.977418172	-0.298929812	0.377025769	0.023470413	0.002024635	0.183348603	0.167442521	0.076610904	0.071252162	0.111052624	0.021764154	0.987251266	0.998719086	Bacteria.Firmicutes.Bacilli.Bacillales.Family_XI.Gemella	WDR25
320336	ENSG00000176473	rs12892489	0.714489515	0.993759303	0.31973051	0.345645223	0.205137187	-0.003268589	-0.116346101	0.08577743	0.558297793	0.416286683	0.116034416	0.090294663	0.917100185	0.798556855	0.999135888	0.977096731	Bacteria.Firmicutes.Clostridia.Clostridiales.Ruminococcaceae	WDR25
320337	ENSG00000176473	rs12892489	0.07526211	0.025307603	0.884214556	0.821336272	-0.320958484	0.406762648	0.008735432	0.01334781	0.177539391	0.177665838	0.059749138	0.058867943	0.102115793	0.023433264	0.994734892	0.998439902	Bacteria.Verrucomicrobia.Verrucomicrobiae.Verrucomicrobiales.Verrucomicrobiaceae.Akkermansia	WDR25
320338	ENSG00000176473	rs12892489	0.502426103	0.511360238	0.283690793	0.244768093	0.575212089	-0.50235668	-0.153998483	0.149718944	0.852879101	0.760738615	0.142459044	0.127553357	0.999435429	0.981350652	0.999968393	0.999515331	Bacteria.Firmicutes	WDR25
320339	ENSG00000176473	rs12892489	0.129436426	0.089318165	0.798681205	0.903477747	-0.386191504	0.360261027	-0.022492061	-0.0091864	0.251456349	0.208872655	0.087824775	0.075456994	0.270913	0.104237609	0.997594253	0.968948848	Bacteria.Firmicutes.Erysipelotrichia.Erysipelotrichales.Erysipelotrichaceae.Faecalitalea	WDR25
320340	ENSG00000176473	rs12892489	0.06741855	0.017328715	0.946224506	0.967616991	-0.323357368	0.373231329	0.006230379	-0.003101235	0.173852834	0.152828538	0.092015915	0.076096596	0.083824521	0.014274976	0.981272159	0.893059527	Bacteria.Firmicutes.Bacilli.Lactobacillales.Carnobacteriaceae.Granulicatella	WDR25
320341	ENSG00000176473	rs12892489	0.089529824	0.01534395	0.876173078	0.55980393	-0.3481084	0.439715524	-0.011277359	0.035641735	0.201963195	0.176598574	0.072088605	0.060806388	0.125295151	0.022673064	0.783714616	0.900397686	Bacteria.Firmicutes.Clostridia.Clostridiales.Lachnospiraceae.Lachnospiraceae_UCG_010	WDR25
320342	ENSG00000176473	rs12892489	0.364484958	0.143367604	0.671208279	0.771529548	-0.23852203	0.323240245	0.041499608	-0.024170464	0.261178686	0.218219075	0.097320188	0.082892276	0.413198479	0.137233199	0.997947728	0.9977362	Bacteria.Actinobacteria.Actinobacteria.Micrococcales	WDR25
320343	ENSG00000176473	rs12892489	0.010835551	0.006221367	0.146633739	0.188951053	-0.49079333	0.538198337	-0.100690097	0.095140799	0.187081734	0.190314163	0.068539424	0.071663248	0.04710522	0.012360834	0.7770984	0.940377436	Bacteria.Firmicutes.Erysipelotrichia.Erysipelotrichales.Erysipelotrichaceae.Clostridium_innocuum_group	WDR25
320344	ENSG00000176473	rs12892489	0.049623707	0.00788836	0.87014962	0.466809376	-0.329317027	0.418669837	-0.016841515	-0.078914174	0.164615085	0.152709829	0.102620001	0.107808597	0.049791904	0.005598922	0.823621552	0.9138367	Bacteria.Actinobacteria.Actinobacteria	WDR25
320345	ENSG00000176473	rs12892489	0.01193113	0.002206454	0.157032495	0.114666948	-0.433949288	0.494111945	-0.104034639	0.120062796	0.167749311	0.155010321	0.072667193	0.075085393	0.025600202	0.001840122	0.376759796	0.802262423	Bacteria.Firmicutes.Clostridia.Clostridiales.Peptostreptococcaceae.Intestinibacter	WDR25
320346	ENSG00000176473	rs12892489	0.208554021	0.080211675	0.863958157	0.496665935	-0.317217263	0.321757778	0.015410199	-0.047515797	0.249745014	0.181046268	0.08958502	0.069509551	0.294369549	0.067771886	0.999985325	0.999758873	Bacteria.Firmicutes.Clostridia.Clostridiales.Ruminococcaceae.Ruminococcaceae_UCG_014	WDR25
320347	ENSG00000176473	rs12892489	0.564501916	0.413180079	0.118723362	0.047344869	-0.116371897	0.145350869	-0.154389136	0.16700935	0.200941986	0.176482923	0.097650423	0.082614882	0.34679736	0.200252904	0.870228015	0.784711599	Bacteria.Firmicutes.Clostridia.Clostridiales.Lachnospiraceae.Blautia	WDR25
320348	ENSG00000176473	rs12892489	0.300291918	0.055167536	0.927611767	0.610366597	-0.303316477	0.45598209	0.010400009	0.047700486	0.29049623	0.233517395	0.11403142	0.09315987	0.387065634	0.08274327	0.998891856	0.999590371	Bacteria.Firmicutes.Bacilli.Bacillales.Staphylococcaceae.Staphylococcus	WDR25
320349	ENSG00000176473	rs12892489	0.023637278	0.005713074	0.382529519	0.344099056	-0.401156332	0.447146407	0.045798526	-0.048854522	0.173100463	0.156424257	0.052090903	0.051261615	0.046160031	0.005472199	0.999492402	0.999741582	Bacteria.Proteobacteria.Gammaproteobacteria.Enterobacteriales.Enterobacteriaceae.Escherichia_Shigella	WDR25
320350	ENSG00000176473	rs12892489	0.092764837	0.018964267	0.131797873	0.318518927	-0.2660972	0.335307145	0.09427466	-0.056749878	0.155968655	0.139341987	0.061768611	0.056455237	0.065548032	0.011303829	0.998277807	0.999325446	Bacteria.Bacteroidetes.Bacteroidia.Bacteroidales.Porphyromonadaceae.Parabacteroides	WDR25
320351	ENSG00000176473	rs12892489	0.021275975	0.007308849	0.48497629	0.77978593	-0.370213693	0.3852673	-0.043736768	-0.016342807	0.156856084	0.139108883	0.062273146	0.058209094	0.026893635	0.005541234	0.968802863	0.997181136	Bacteria.Bacteroidetes.Bacteroidia.Bacteroidales.Prevotellaceae	WDR25
320352	ENSG00000176473	rs12892489	0.207520571	0.104521297	0.426500161	0.295320929	-0.242990555	0.275559703	-0.058725937	0.070239495	0.190866752	0.167377354	0.073387521	0.066576315	0.198296986	0.057044579	0.674240704	0.924094529	Bacteria.Firmicutes.Clostridia.Clostridiales.Lachnospiraceae.Lachnoclostridium	WDR25
320353	ENSG00000176473	rs12892489	0.040470548	0.014891291	0.569197636	0.868997653	-0.39661156	0.400048415	-0.065140953	0.015884175	0.189703822	0.159918107	0.113854017	0.095927739	0.070262233	0.011670252	0.999672451	0.998587032	Bacteria.Firmicutes.Clostridia.Clostridiales.Ruminococcaceae.Butyricicoccus	WDR25
320354	ENSG00000176473	rs12892489	0.036987659	0.009404567	0.944261841	0.975866181	-0.327675466	0.374776156	0.005516019	0.002213799	0.153859695	0.140021924	0.078592483	0.072897758	0.038197381	0.00627068	0.999160666	0.997695932	Bacteria.Firmicutes.Clostridia.Clostridiales.Lachnospiraceae.Coprococcus_1	WDR25
320355	ENSG00000176473	rs12892489	0.33032254	0.265880341	0.759771101	0.505003955	-0.267897668	0.256566425	0.036583128	-0.069545414	0.273138906	0.228615807	0.1191358	0.103743573	0.437150653	0.213752108	0.992565229	0.895807458	Bacteria.Firmicutes.Clostridia.Clostridiales.Ruminococcaceae.Ruminococcaceae_UCG_013	WDR25
320356	ENSG00000176473	rs12892489	0.060356223	0.010466609	0.78870962	0.448044685	-0.359708078	0.438499781	-0.021103223	0.05614096	0.188185058	0.166320464	0.078423215	0.073550091	0.086603141	0.01016413	0.968249443	0.907101516	Bacteria.Proteobacteria.Gammaproteobacteria.Pseudomonadales.Pseudomonadaceae.Pseudomonas	WDR25
320357	ENSG00000176473	rs12892489	0.017248502	0.003866215	0.116594449	0.123086424	-0.372437758	0.414164161	0.106122189	-0.097855688	0.152389251	0.138227157	0.066726244	0.06263789	0.022187193	0.002944301	0.900569336	0.791648849	Bacteria.Bacteroidetes.Bacteroidia.Bacteroidales.Rikenellaceae.Alistipes	WDR25
320358	ENSG00000176473	rs12892489	0.024269595	0.015959128	0.389787457	0.830568057	-0.362408751	0.373230796	0.069976092	-0.018068729	0.157112806	0.150827975	0.080823	0.084104884	0.035446875	0.011282143	0.92078388	0.956376381	Bacteria.Firmicutes.Clostridia.Clostridiales.Lachnospiraceae.Fusicatenibacter	WDR25
320359	ENSG00000176473	rs12892489	0.073743578	0.073944848	0.821530267	0.802031153	-0.356174426	0.332577524	-0.018461041	-0.017304894	0.195964985	0.183112947	0.081508915	0.06873932	0.12856174	0.069779504	0.766805295	0.998431627	Bacteria.Firmicutes.Clostridia.Clostridiales.Ruminococcaceae.Ruminococcus_1	WDR25
320360	ENSG00000176473	rs12892489	0.00066062	0.002902331	0.006150137	0.124490018	-0.690644426	0.562915581	-0.163906219	0.084157265	0.193031362	0.181880411	0.057874583	0.054074825	0.008341394	0.006396972	0.787981418	0.998607976	Bacteria.Firmicutes.Clostridia.Clostridiales.Lachnospiraceae.Tyzzerella_4	WDR25
320361	ENSG00000176473	rs12892489	0.37076725	0.120386131	0.888232358	0.853934124	-0.28812315	0.41363673	-0.016036957	-0.017213645	0.319682398	0.262824714	0.113661824	0.093129894	0.544552359	0.194996581	0.942812013	0.93080513	Bacteria.Firmicutes.Negativicutes.Selenomonadales	WDR25
320362	ENSG00000176473	rs12892489	0.075121839	0.01331749	0.170094616	0.477351758	-0.279115755	0.351852628	-0.124753957	0.048238521	0.154317831	0.138263142	0.089926976	0.067494515	0.058632265	0.008243716	0.641784543	0.959500256	Bacteria.Firmicutes.Clostridia.Clostridiales.Lachnospiraceae.Dorea	WDR25
320363	ENSG00000176473	rs12892489	0.047366564	0.013050475	0.664697909	0.641135135	-0.373017873	0.416717577	0.024036918	-0.024628436	0.184540204	0.163252741	0.055203601	0.052590906	0.083028902	0.013851422	0.997282517	0.999171204	Bacteria.Proteobacteria.Gammaproteobacteria.Enterobacteriales.Enterobacteriaceae	WDR25
320364	ENSG00000176473	rs12892489	0.94965829	0.559667383	0.082657528	0.111955343	0.015776926	0.119055401	0.155137597	-0.125808984	0.248925308	0.203042995	0.088012994	0.078078127	0.54944099	0.327704345	0.999878354	0.935158928	Bacteria.Bacteroidetes.Bacteroidia.Bacteroidales.Porphyromonadaceae.Barnesiella	WDR25
320365	ENSG00000176473	rs12892489	0.268265015	0.087471614	0.511040876	0.732959423	-0.234105479	0.332843145	0.049152757	-0.022838968	0.209654336	0.191835035	0.074377528	0.066651857	0.278009321	0.068427126	0.999858829	0.957708045	Bacteria.Proteobacteria.Betaproteobacteria.Neisseriales.Neisseriaceae.Eikenella	WDR25
320366	ENSG00000176473	rs12892489	0.006594083	0.002027175	0.024568966	0.082235465	-0.43227907	0.449738507	-0.182323607	0.139359573	0.154003761	0.139847589	0.079214204	0.078950496	0.01524707	0.001795865	0.326466947	0.7120292	Bacteria.Firmicutes.Clostridia.Clostridiales.Peptostreptococcaceae	WDR25
320367	ENSG00000176473	rs12892489	0.033809778	0.012327223	0.617598561	0.768817452	-0.351959672	0.375695613	-0.027787528	-0.015237401	0.162327902	0.145933343	0.055390663	0.051625366	0.038814281	0.007536771	0.779905586	0.993577312	Bacteria.Proteobacteria.Betaproteobacteria.Burkholderiales.Alcaligenaceae.Sutterella	WDR25
320368	ENSG00000176473	rs12892489	0.052181991	0.036025485	0.988055763	0.285133145	-0.299570241	0.305686887	-0.001037053	-0.067247839	0.151458557	0.14277466	0.069007427	0.062397066	0.054989116	0.017360495	0.997982099	0.95316496	Bacteria.Proteobacteria.Deltaproteobacteria.Desulfovibrionales.Desulfovibrionaceae.Bilophila	WDR25
320369	ENSG00000176473	rs12892489	0.059525232	0.017771629	0.970708212	0.95844903	-0.333109526	0.371599674	-0.003413029	-0.003979826	0.173688916	0.152784975	0.092589986	0.076094229	0.080443287	0.014221896	0.997143411	0.913261864	Bacteria.Firmicutes.Bacilli.Lactobacillales.Carnobacteriaceae	WDR25
320370	ENSG00000176473	rs12892489	0.020769834	0.005305807	0.216903237	0.286811302	-0.366430904	0.409429428	-0.104514749	0.094248193	0.15461743	0.14191961	0.083818678	0.087757626	0.031107708	0.004205254	0.90891726	0.985873409	Bacteria.Actinobacteria.Actinobacteria.Bifidobacteriales.Bifidobacteriaceae	WDR25
320371	ENSG00000176473	rs12892489	0.048147122	0.200091633	0.263149928	0.846185509	-0.694241017	0.430738894	0.075392037	-0.013219166	0.344699692	0.332759532	0.066792194	0.067872884	0.586575613	0.425481604	0.999973618	0.995427078	Bacteria.Bacteroidetes.Bacteroidia.Bacteroidales.Bacteroidaceae.Bacteroides	WDR25
320372	ENSG00000176473	rs12892489	0.008222822	0.00155636	0.103047499	0.0787191	-0.490300002	0.536484453	0.114799275	-0.118733617	0.179839047	0.162409088	0.069427262	0.066470075	0.024409182	0.002907548	0.519916304	0.919733129	Bacteria.Proteobacteria.Betaproteobacteria.Burkholderiales	WDR25
320373	ENSG00000176473	rs12892489	0.072680372	0.020633998	0.311646391	0.112331299	-0.288279187	0.331888863	-0.06901495	0.100523698	0.158008755	0.139886343	0.067680949	0.06245254	0.058750206	0.012773266	0.905635856	0.987424055	Bacteria.Proteobacteria.Gammaproteobacteria.Pasteurellales.Pasteurellaceae	WDR25
320374	ENSG00000176473	rs12892489	0.027018569	0.008723189	0.496203456	0.641332614	-0.365681046	0.399575022	0.050800964	-0.036565879	0.161630364	0.147744409	0.074235272	0.078128126	0.036505058	0.006608666	0.999694213	0.908466096	Bacteria.Firmicutes.Clostridia.Clostridiales.Lachnospiraceaencultured	WDR25
320375	ENSG00000176473	rs12892489	0.077687774	0.017316042	0.518766505	0.763831789	-0.292355537	0.358068337	0.059409853	-0.023818058	0.163088861	0.146602339	0.091571694	0.07894198	0.070333752	0.010063264	0.89797595	0.997132292	Bacteria.Firmicutes.Bacilli.Bacillales	WDR25
320376	ENSG00000176473	rs12892489	0.149066366	0.146299272	0.927232931	0.754235055	-0.315413714	0.319337401	0.007716941	-0.025116213	0.216015031	0.217188964	0.084171029	0.079889822	0.270474881	0.137812476	0.970853663	0.997513341	Bacteria.Firmicutes.Clostridia.Clostridiales.Lachnospiraceae.Eubacterium_xylanophilum_group	WDR25
320377	ENSG00000176473	rs12892489	0.216056021	0.317604475	0.537862565	0.886044811	-0.644036339	0.441255533	0.059084581	-0.01218551	0.51554105	0.438129482	0.095400512	0.084695491	0.910850463	0.54824476	0.997187614	0.944142772	Bacteria.Bacteroidetes.Bacteroidia.Bacteroidales	WDR25
320378	ENSG00000176473	rs12892489	0.08089594	0.614260317	0.447239909	0.515968612	-0.520763777	0.160497094	0.061863672	0.055855898	0.293701302	0.316911409	0.080903255	0.085518805	0.419795674	0.457112942	0.998803525	0.997226571	Bacteria.Firmicutes.Clostridia.Clostridiales.Lachnospiraceae.Eubacterium_rectale_group	WDR25
320379	ENSG00000176473	rs12892489	0.726149468	0.319961247	0.010137109	0.017450131	-0.062171974	0.159271893	-0.179403926	0.145900466	0.176740988	0.158921549	0.067738015	0.059810028	0.449619385	0.153330971	0.18174726	0.77809004	Bacteria.Firmicutes.Clostridia.Clostridiales.Lachnospiraceae.Anaerostipes	WDR25
320380	ENSG00000176473	rs12892489	0.205290552	0.055376899	0.537103459	0.995363052	-0.257027273	0.365868311	-0.077217559	0.000709643	0.20089049	0.187534066	0.124445685	0.121639568	0.161591603	0.031368028	0.817799671	0.982185761	Bacteria.Actinobacteria	WDR25
320381	ENSG00000176473	rs12892489	0.044489111	0.007766197	0.628372512	0.458572437	-0.362034406	0.428590755	-0.03697016	0.057689968	0.176676361	0.156002533	0.07601947	0.07736965	0.073354801	0.00823366	0.835304363	0.981481548	Bacteria.Firmicutes.Clostridia.Clostridiales.Lachnospiraceae.Eubacterium_eligens_group	WDR25
320382	ENSG00000176473	rs12892489	0.080352961	0.027188975	0.846688696	0.924144116	-0.314148791	0.388417928	0.011607319	0.005650182	0.176849458	0.171878189	0.059795095	0.05911149	0.109818217	0.024113024	0.962466292	0.99789802	Bacteria.Verrucomicrobia	WDR25
320383	ENSG00000176473	rs12892489	0.050780583	0.012438735	0.460807198	0.464615731	-0.308122351	0.360822873	-0.068325469	0.064412351	0.154821703	0.140343889	0.092092543	0.087563468	0.050321367	0.008241866	0.999670759	0.996530704	Bacteria.Firmicutes.Clostridia.Clostridiales.Ruminococcaceae.Flavonifractor	WDR25
320384	ENSG00000176473	rs12892489	0.7702654	0.516543337	0.036417806	0.135735404	0.069773996	0.129729026	-0.227428311	0.137947667	0.237933604	0.198896262	0.106454564	0.091319451	0.441640998	0.30238242	0.725565926	0.759359639	Bacteria.Firmicutes.Erysipelotrichia.Erysipelotrichales	WDR25
320385	ENSG00000176473	rs12892489	0.692222718	0.210347134	0.182472317	0.311093858	-0.092113181	0.241234312	-0.105808101	0.063887295	0.231668948	0.190681867	0.078517177	0.062580336	0.559216981	0.155108857	0.9994853	0.999502343	Bacteria.Firmicutes.Clostridia.Clostridiales.Lachnospiraceae.Ruminococcus_gnavus_group	WDR25
320386	ENSG00000176473	rs12892489	0.271860546	0.02977228	0.057887516	0.551772646	-0.184432872	0.34346499	0.10991946	-0.030288826	0.166426064	0.154576773	0.056933208	0.050631666	0.156998738	0.017415415	0.955858825	0.966245262	Bacteria.Firmicutes.Clostridia.Clostridiales.Lachnospiraceae.Tyzzerella	WDR25
320387	ENSG00000176473	rs12892489	0.254526278	0.277738757	0.532505776	0.318750999	-0.23903545	0.22301398	0.058284366	-0.08302532	0.207931562	0.203743252	0.092877992	0.082634183	0.375999533	0.221978091	0.948905015	0.966332496	Bacteria.Firmicutes.Clostridia.Clostridiales.Ruminococcaceae.Ruminococcaceae_NK4A214_group	WDR25
320388	ENSG00000176473	rs12892489	0.047420773	0.013583675	0.961789185	0.342947176	-0.311761193	0.351441869	0.00360784	-0.060684348	0.154274066	0.138516705	0.075017178	0.063521441	0.047818883	0.007181007	0.998525812	0.997174658	Bacteria.Proteobacteria.Deltaproteobacteria.Desulfovibrionales.Desulfovibrionaceae	WDR25
320389	ENSG00000176473	rs12892489	0.274632015	0.220839873	0.49219391	0.290619576	-0.227313687	0.235774872	0.062208765	-0.089102483	0.206319989	0.190728451	0.090062208	0.083629923	0.253266782	0.116074815	0.554402956	0.890865755	Bacteria.Firmicutes.Clostridia.Clostridiales.Christensenellaceae.Christensenellaceae_R_7_group	WDR25
320390	ENSG00000176473	rs12892489	0.036592877	0.017526739	0.359974093	0.462234284	-0.483966257	0.483909684	0.094101399	-0.066438276	0.226753782	0.198513534	0.102069921	0.089835797	0.122278695	0.029443457	0.95319546	0.933837527	Bacteria.Firmicutes.Bacilli	WDR25
320391	ENSG00000176476	rs193628	0.031597238	0.030701702	0.958944224	0.541184264	-0.567333233	0.517407277	-0.006643195	-0.074497604	0.258240105	0.234221646	0.128551231	0.121279227	0.13681553	0.050394584	0.999674548	0.986607256	Bacteria.Firmicutes.Clostridia.Clostridiales.Family_XIII.Family_XIII_AD3011_group	SGF29
320392	ENSG00000176476	rs193628	0.060197223	0.004564673	0.978307905	0.923057055	-0.547488091	0.640563796	-0.002853648	0.007938485	0.28624186	0.218014221	0.10454755	0.081874393	0.136068112	0.008268198	0.996596763	0.999791394	Bacteria.Firmicutes.Clostridia.Clostridiales.Ruminococcaceae.Ruminococcaceae_UCG_005	SGF29
320393	ENSG00000176476	rs193628	0.853044207	0.457151952	0.364345372	0.887296028	0.141992123	0.515671958	-0.114820484	0.016612383	0.763504658	0.689391708	0.125690198	0.116755341	0.997454612	0.849792241	0.997650199	0.999159905	Bacteria.Firmicutes.Clostridia.Clostridiales	SGF29
320394	ENSG00000176476	rs193628	0.973599517	0.410345568	0.503958652	0.939422015	0.028671935	0.674668091	-0.093430791	-0.01023867	0.863045681	0.814195865	0.139031728	0.134205683	0.999435429	0.968572861	0.999968393	0.999515331	Bacteria.Firmicutes	SGF29
320395	ENSG00000176476	rs193628	0.030726785	0.001164339	0.14037365	0.548547135	-0.418124882	0.610539144	0.135805923	-0.048960897	0.189307633	0.179691944	0.090984655	0.081183336	0.052830968	0.00220182	0.979221309	0.998719086	Bacteria.Firmicutes.Bacilli.Bacillales.Family_XI.Gemella	SGF29
320396	ENSG00000176476	rs193628	0.02781848	0.003826667	0.313196419	0.413927641	-0.444681858	0.556808004	0.135687438	-0.101885923	0.197607253	0.185613124	0.133495025	0.123907623	0.066569696	0.005559268	0.999739884	0.895289225	Bacteria.Actinobacteria.Coriobacteriia.Coriobacteriales.Coriobacteriaceae	SGF29
320397	ENSG00000176476	rs193628	0.002821078	0.00014249	0.941217985	0.964069572	-0.544206982	0.631142906	0.006339735	-0.003528515	0.175287824	0.156121994	0.085643388	0.078027755	0.006994815	0.000227432	0.997604342	0.997419476	Bacteria.Proteobacteria.Deltaproteobacteria	SGF29
320398	ENSG00000176476	rs193628	0.08575113	0.026855745	0.993325604	0.969881021	-0.540152367	0.639032267	-0.000569713	-0.002401195	0.309583468	0.2821386	0.06784363	0.063350685	0.258364084	0.070235899	0.994340778	0.940933325	Bacteria.Firmicutes.Clostridia.Clostridiales.Ruminococcaceae.Faecalibacterium	SGF29
320399	ENSG00000176476	rs193628	0.108167693	0.00820659	0.861727468	0.829043978	-0.490767649	0.661838233	0.020226313	0.021293849	0.301284248	0.242693405	0.115666642	0.098219292	0.231243293	0.024240452	0.997947728	0.998788642	Bacteria.Actinobacteria.Actinobacteria.Micrococcales	SGF29
320400	ENSG00000176476	rs193628	0.002293106	0.000456815	0.933124123	0.402201667	-0.555242435	0.586366713	0.007060429	0.070564474	0.174896695	0.158799728	0.083812746	0.083685231	0.006848005	0.000672743	0.997117901	0.950206352	Bacteria.Firmicutes.Clostridia.Clostridiales.Lachnospiraceae.Eubacterium_hallii_group	SGF29
320401	ENSG00000176476	rs193628	0.118799315	0.001286965	0.569572384	0.457055082	-0.402778812	0.717002009	0.054999532	0.066127557	0.254809245	0.213057592	0.096222315	0.088385522	0.235592143	0.00629982	0.981084248	0.998600531	Bacteria.Firmicutes.Clostridia.Clostridiales.Ruminococcaceae.Ruminiclostridium_6	SGF29
320402	ENSG00000176476	rs193628	0.00759232	0.000497489	0.179681683	0.315916138	-0.48676284	0.59130552	-0.110980968	0.066267427	0.176643075	0.161287027	0.081823459	0.065567029	0.014195315	0.000758459	0.914489909	0.989428248	Bacteria.Proteobacteria.Gammaproteobacteria.Pasteurellales.Pasteurellaceae.Haemophilus	SGF29
320403	ENSG00000176476	rs193628	0.148098106	0.02332559	0.40880706	0.457131333	-0.382292817	0.507707414	0.07705915	-0.064331448	0.26118427	0.21856672	0.0926891	0.085999491	0.250307163	0.030008289	0.999985325	0.999758873	Bacteria.Firmicutes.Clostridia.Clostridiales.Ruminococcaceae.Ruminococcaceae_UCG_014	SGF29
320404	ENSG00000176476	rs193628	0.106068675	0.025467488	0.475420721	0.544914188	-0.412051395	0.527062074	0.07903244	-0.063425117	0.251421501	0.230471276	0.110095727	0.104215701	0.232842533	0.042414018	0.99991226	0.988194298	Bacteria.Actinobacteria.Coriobacteriia.Coriobacteriales.Coriobacteriaceae.Collinsella	SGF29
320405	ENSG00000176476	rs193628	0.079922362	0.006996516	0.817702131	0.807240762	-0.492414034	0.659293675	0.02388952	0.022681964	0.276799155	0.236692179	0.103222441	0.092585568	0.134620166	0.014269787	0.766444171	0.998431627	Bacteria.Firmicutes.Clostridia.Clostridiales.Ruminococcaceae.Ruminococcus_1	SGF29
320406	ENSG00000176476	rs193628	0.002679708	0.00013633	0.778484285	0.395586206	-0.540011925	0.626227674	-0.031512183	0.083786957	0.172963602	0.154410767	0.111561265	0.097974446	0.006755951	0.000208204	0.999276643	0.988728768	Bacteria.Firmicutes.Clostridia.Clostridiales.Ruminococcaceae.Ruminiclostridium_5	SGF29
320407	ENSG00000176476	rs193628	0.023921151	0.000546876	0.880788907	0.293081415	-0.56355843	0.72743822	-0.012658315	0.076795149	0.243690634	0.200019429	0.084074772	0.072450341	0.052192982	0.001448515	0.993833852	0.998439902	Bacteria.Verrucomicrobia.Verrucomicrobiae.Verrucomicrobiales.Verrucomicrobiaceae.Akkermansia	SGF29
320408	ENSG00000176476	rs193628	0.002627285	0.00014226	0.980990867	0.87650426	-0.544084812	0.628978351	-0.001687791	-0.010133619	0.173895172	0.155568313	0.070564125	0.064952602	0.006667647	0.000236076	0.926081029	0.940862388	Bacteria.Fusobacteria.Fusobacteriia.Fusobacteriales.Fusobacteriaceae.Fusobacterium	SGF29
320409	ENSG00000176476	rs193628	0.002413914	0.000151636	0.393630379	0.78899827	-0.544190907	0.623463942	0.058090237	-0.016495375	0.172353014	0.154923534	0.067644548	0.061385598	0.006608085	0.000214557	0.719224613	0.9272906	Bacteria.Firmicutes.Clostridia.Clostridiales.Lachnospiraceae.Lachnospiraceae_NK4A136_group	SGF29
320410	ENSG00000176476	rs193628	0.321444711	0.09411927	0.871228042	0.686424846	-0.476756128	0.809723904	-0.01763717	-0.044551402	0.477179154	0.476615446	0.108376371	0.109861585	0.740674528	0.327184195	0.999330493	0.996873616	Bacteria.Proteobacteria	SGF29
320411	ENSG00000176476	rs193628	0.00524571	0.001702537	0.755143852	0.841640891	-0.568900988	0.60323023	-0.025744048	-0.015585993	0.196920322	0.184261754	0.082201117	0.07769846	0.016094365	0.002722237	0.781839201	0.99671406	Bacteria.Firmicutes.Negativicutes.Selenomonadales.Acidaminococcaceae.Phascolarctobacterium	SGF29
320412	ENSG00000176476	rs193628	0.025989947	0.002186918	0.327109126	0.532269332	-0.447868731	0.580749855	0.136539642	-0.081622827	0.196561765	0.182019862	0.13828233	0.129993349	0.062990032	0.003534406	0.999005033	0.924991956	Bacteria.Actinobacteria.Coriobacteriia.Coriobacteriales	SGF29
320413	ENSG00000176476	rs193628	0.003267034	9.47E-05	0.773714272	0.250930021	-0.56818288	0.676007416	-0.019714764	0.065805868	0.186017359	0.16243034	0.068283283	0.056806429	0.0086316	0.00019838	0.922225994	0.829942093	Bacteria.Proteobacteria.Betaproteobacteria.Burkholderiales.Alcaligenaceae.Parasutterella	SGF29
320414	ENSG00000176476	rs193628	0.000516329	0.000145296	0.111330181	0.934017453	-0.635160823	0.624429621	0.099470397	0.004809892	0.173794514	0.154680565	0.06162238	0.057872006	0.002985318	0.000367497	0.566063315	0.877355871	Bacteria.Firmicutes.Clostridia.Clostridiales.Lachnospiraceae.Roseburia	SGF29
320415	ENSG00000176476	rs193628	0.017821989	0.006588013	0.486877691	0.559100728	-0.704939629	0.76215623	-0.069225576	0.055231985	0.289972926	0.271493577	0.098996815	0.094059225	0.077923223	0.016144547	0.981446852	0.93087151	Bacteria.Proteobacteria.Gammaproteobacteria.Enterobacteriales.Enterobacteriaceae.Citrobacter	SGF29
320416	ENSG00000176476	rs193628	0.020060089	0.001516759	0.876040452	0.743010651	-0.563400627	0.674897492	-0.015179195	0.02695665	0.236336317	0.203789476	0.096925755	0.081868044	0.067710768	0.005042409	0.855168444	0.996502544	Bacteria.Firmicutes.Clostridia.Clostridiales.Family_XI	SGF29
320417	ENSG00000176476	rs193628	0.104257326	0.052875746	0.485283936	0.649917433	-0.416284262	0.540433323	0.066152061	-0.044247879	0.252658228	0.274063026	0.09425507	0.097037072	0.183859635	0.064910931	0.997329664	0.92426646	Bacteria.Firmicutes.Negativicutes.Selenomonadales.Veillonellaceae.Megasphaera	SGF29
320418	ENSG00000176476	rs193628	0.728628657	0.315180321	0.487439404	0.702693275	-0.186904412	0.460726219	-0.075332181	0.035796888	0.536388672	0.455158667	0.107869196	0.093373198	0.917100185	0.590884802	0.999135888	0.996172726	Bacteria.Firmicutes.Clostridia.Clostridiales.Ruminococcaceae	SGF29
320419	ENSG00000176476	rs193628	0.003307079	0.000245458	0.469874617	0.380599338	-0.621406507	0.717719905	0.079749057	-0.080831395	0.203721582	0.184920335	0.109705601	0.09156285	0.021700636	0.000786068	0.988415778	0.976249604	Bacteria.Firmicutes.Bacilli.Lactobacillales.Streptococcaceae	SGF29
320420	ENSG00000176476	rs193628	0.021593763	0.002142626	0.678323104	0.351852998	-0.506566998	0.560075825	-0.035592238	0.066511162	0.215173817	0.175164332	0.085429281	0.070927609	0.057807664	0.004509327	0.944479156	0.997216401	Bacteria.Firmicutes.Clostridia.Clostridiales.Ruminococcaceae.Subdoligranulum	SGF29
320421	ENSG00000176476	rs193628	0.002626107	0.000139309	0.97975798	0.849055627	-0.544224526	0.629922561	0.001791636	-0.012410818	0.173931386	0.155565023	0.070342546	0.064949644	0.006547701	0.000236648	0.920023683	0.945816924	Bacteria.Fusobacteria.Fusobacteriia.Fusobacteriales	SGF29
320422	ENSG00000176476	rs193628	0.021386801	0.001390384	0.159789502	0.371431295	-0.438402257	0.575225947	0.154587202	-0.092652329	0.185912204	0.172215019	0.108706447	0.102944586	0.048072523	0.002132245	0.999672451	0.998587032	Bacteria.Firmicutes.Clostridia.Clostridiales.Ruminococcaceae.Butyricicoccus	SGF29
320423	ENSG00000176476	rs193628	0.163052985	0.005128581	0.359627585	0.764250727	-0.35845939	0.655311218	0.094959948	0.030931415	0.254070812	0.226202438	0.102926424	0.1027062	0.251812992	0.011814966	0.813937627	0.991218786	Bacteria.Firmicutes.Clostridia.Clostridiales.Lachnospiraceae.Lachnospiraceae_ND3007_group	SGF29
320424	ENSG00000176476	rs193628	0.370555462	0.243608318	0.909671327	0.8864699	-0.485071191	0.565295358	-0.011473428	0.01272011	0.537963263	0.480409234	0.100736026	0.088744597	0.923455322	0.505164988	0.997675757	0.947294817	Bacteria.Bacteroidetes	SGF29
320425	ENSG00000176476	rs193628	0.02122034	0.040724828	0.466903248	0.569377778	-0.710023785	0.548336577	-0.088319504	-0.062665949	0.300695799	0.262618887	0.120683216	0.109579411	0.091234455	0.061623025	0.843521732	0.889146476	Bacteria.Firmicutes.Clostridia.Clostridiales.Ruminococcaceae.Ruminiclostridium_9	SGF29
320426	ENSG00000176476	rs193628	0.002542037	0.000178725	0.919265678	0.732006609	-0.548154093	0.620352638	-0.00854299	-0.024495018	0.174573053	0.156032183	0.083957804	0.071220265	0.006973558	0.000304188	0.934565189	0.965198531	Bacteria.Firmicutes.Clostridia.Clostridiales.Ruminococcaceae.Ruminococcaceae_UCG_002	SGF29
320427	ENSG00000176476	rs193628	0.014770772	0.01105475	0.232281114	0.841068311	-0.980141345	0.745821994	-0.169151047	0.021106966	0.39131409	0.285116676	0.140285884	0.104837022	0.138670102	0.050191768	0.760799503	0.939839473	Bacteria.Firmicutes.Clostridia.Clostridiales.Ruminococcaceae.Anaerotruncus	SGF29
320428	ENSG00000176476	rs193628	0.137765277	0.010157524	0.58828601	0.717386968	-0.428200237	0.707924901	-0.04162523	-0.026274048	0.28495815	0.267369309	0.076513538	0.072274307	0.303383883	0.026932561	0.996566686	0.997858307	Bacteria.Proteobacteria.Gammaproteobacteria	SGF29
320429	ENSG00000176476	rs193628	0.00342293	0.00021762	0.976927724	0.734433336	-0.542445498	0.622843318	0.002448067	0.029035482	0.178528963	0.158999962	0.08432194	0.085224739	0.007534343	0.000352142	0.800944644	0.979583885	Bacteria.Firmicutes.Clostridia.Clostridiales.Lachnospiraceae.Dorea	SGF29
320430	ENSG00000176476	rs193628	0.004142887	0.000167973	0.927601964	0.653765236	-0.539308651	0.65400769	-0.007904536	-0.037601825	0.181452938	0.163741198	0.086657915	0.083445216	0.013358149	0.00028677	0.982862011	0.976466776	Bacteria.Firmicutes.Negativicutes.Selenomonadales.Veillonellaceae.Veillonella	SGF29
320431	ENSG00000176476	rs193628	0.00445712	0.000946537	0.983448343	0.832042291	-0.544097026	0.607290039	-0.001587555	-0.015087631	0.184655201	0.175306598	0.076229864	0.070854804	0.015712985	0.001437832	0.974894152	0.979585985	Bacteria.Firmicutes.Erysipelotrichia.Erysipelotrichales.Erysipelotrichaceae.Erysipelatoclostridium	SGF29
320432	ENSG00000176476	rs193628	0.302024308	0.04184813	0.304854851	0.723193575	-0.304373545	0.550195484	0.105523312	-0.032460384	0.292563915	0.265019324	0.102029432	0.091249679	0.325166113	0.063327551	0.999878354	0.997966125	Bacteria.Bacteroidetes.Bacteroidia.Bacteroidales.Porphyromonadaceae.Barnesiella	SGF29
320433	ENSG00000176476	rs193628	0.027525609	0.020895189	0.385983437	0.681692718	-0.80673013	0.758370725	-0.117937503	0.049854405	0.357794024	0.320326072	0.135125015	0.121004923	0.127831388	0.040745953	0.998832683	0.994813312	Bacteria.Firmicutes.Clostridia.Clostridiales.Ruminococcaceae.Eubacterium_coprostanoligenes_group	SGF29
320434	ENSG00000176476	rs193628	0.013039269	0.001335321	0.853476348	0.851820997	-0.523035169	0.612444377	0.016520778	-0.015407257	0.204877101	0.182638456	0.089098818	0.082154246	0.034525278	0.002749959	0.95180043	0.998819627	Bacteria.Firmicutes.Clostridia.Clostridiales.Ruminococcaceae.Ruminococcaceae_UCG_003	SGF29
320435	ENSG00000176476	rs193628	0.06857115	0.011155562	0.645520895	0.409546228	-0.461714946	0.533923399	0.049590645	-0.077359001	0.249308985	0.20437937	0.107305498	0.093197489	0.094979296	0.010791687	0.837759149	0.981481548	Bacteria.Firmicutes.Clostridia.Clostridiales.Lachnospiraceae.Eubacterium_eligens_group	SGF29
320436	ENSG00000176476	rs193628	0.038701516	0.010060081	0.957523251	0.827153763	-0.530282638	0.595945736	0.005288103	-0.019271556	0.25130411	0.224769953	0.098902749	0.087903539	0.081659573	0.01614357	0.854600993	0.940986664	Bacteria.Bacteroidetes.Bacteroidia.Bacteroidales.Porphyromonadaceae.Odoribacter	SGF29
320437	ENSG00000176476	rs193628	0.003265464	0.000153275	0.584756017	0.719132378	-0.532418191	0.62502862	0.049005563	-0.026512497	0.174298933	0.155434569	0.08923223	0.073404173	0.00710568	0.000266743	0.987817466	0.997201293	Bacteria.Firmicutes.Clostridia.Clostridiales.Lachnospiraceae.Coprococcus_1	SGF29
320438	ENSG00000176476	rs193628	0.002674981	0.000139211	0.937550726	0.945694236	-0.542737405	0.630365222	0.006222716	-0.005052719	0.173803232	0.15566646	0.079116656	0.073893361	0.007344727	0.000247149	0.995339941	0.956135677	Bacteria.Proteobacteria.Deltaproteobacteria.Desulfovibrionales.Desulfovibrionaceae.Bilophila	SGF29
320439	ENSG00000176476	rs193628	0.003873517	0.000755343	0.951613	0.61833978	-0.538245663	0.592332443	0.005205979	-0.040602736	0.179678663	0.167526467	0.085461554	0.081107274	0.009714772	0.000820235	0.990263512	0.935449612	Bacteria.Proteobacteria.Gammaproteobacteria.Pseudomonadales	SGF29
320440	ENSG00000176476	rs193628	0.00295142	0.000156368	0.832322448	0.887050263	-0.538961487	0.628531874	-0.016042074	0.009797703	0.174463248	0.156534935	0.075464896	0.068709468	0.006693601	0.000245196	0.999305472	0.9069499	Bacteria.Bacteroidetes.Bacteroidia.Bacteroidales.Rikenellaceae.Alistipes	SGF29
320441	ENSG00000176476	rs193628	0.007853749	0.000949585	0.811362969	0.520559707	-0.524153708	0.585931185	-0.016950771	0.039115846	0.191072543	0.169191055	0.070734137	0.060551733	0.019379328	0.00165395	0.82190917	0.935568656	Bacteria.Proteobacteria.Betaproteobacteria.Burkholderiales.Alcaligenaceae	SGF29
320442	ENSG00000176476	rs193628	0.006324892	0.000574906	0.298673783	0.08423557	-0.497373327	0.565433488	-0.079060628	0.114277116	0.176248659	0.156141207	0.075463761	0.065171967	0.014382949	0.000679457	0.951366139	0.97562022	Bacteria.Bacteroidetes.Bacteroidia.Bacteroidales.Porphyromonadaceae	SGF29
320443	ENSG00000176476	rs193628	0.338729012	0.160542705	0.416960061	0.210383498	-0.313654488	0.373916398	0.089040755	-0.111246228	0.325442531	0.263421352	0.1089961	0.08794085	0.311949815	0.110050219	0.828281271	0.895194235	Bacteria.Bacteroidetes.Bacteroidia.Bacteroidales.Prevotellaceae.Prevotella_9	SGF29
320444	ENSG00000176476	rs193628	0.001719901	7.00E-05	0.410208367	0.147511776	-0.566082149	0.654447715	-0.061024971	0.096361531	0.17309153	0.154033849	0.073623819	0.065737903	0.004489324	0.000149574	0.998277807	0.999325446	Bacteria.Bacteroidetes.Bacteroidia.Bacteroidales.Porphyromonadaceae.Parabacteroides	SGF29
320445	ENSG00000176476	rs193628	0.008437343	0.00091494	0.350053628	0.114778546	-0.486704708	0.553940401	0.08066258	-0.117246568	0.179144667	0.15940797	0.085695826	0.073347167	0.014921383	0.001164708	0.968802863	0.929290029	Bacteria.Bacteroidetes.Bacteroidia.Bacteroidales.Prevotellaceae	SGF29
320446	ENSG00000176476	rs193628	0.017415709	0.006488381	0.967490564	0.729964805	-0.545328797	0.581368763	0.003387938	0.026557389	0.223479055	0.206688096	0.0828081	0.076608816	0.048728404	0.009189737	0.846148132	0.996359602	Bacteria.Proteobacteria.Betaproteobacteria	SGF29
320447	ENSG00000176476	rs193628	0.363065287	0.144784002	0.628758482	0.644039014	-0.366732476	0.490119228	0.063720944	-0.051951831	0.400373398	0.332069093	0.131173099	0.111911348	0.371227381	0.13719196	0.998896274	0.99087052	Bacteria.Proteobacteria.Deltaproteobacteria.Desulfovibrionales.Desulfovibrionaceae.Desulfovibrio	SGF29
320448	ENSG00000176476	rs193628	0.007291054	0.001559759	0.700705638	0.663867576	-0.615129935	0.603107183	-0.028971858	-0.028397578	0.222034322	0.182617241	0.075043018	0.06504652	0.030646513	0.004559796	0.749245527	0.911698821	Bacteria.Firmicutes.Clostridia.Clostridiales.Lachnospiraceae.Lachnospiraceae_UCG_010	SGF29
320449	ENSG00000176476	rs193628	0.005402003	0.001381563	0.881946565	0.976714338	-0.555070588	0.620190695	-0.010254494	-0.001809778	0.192830519	0.185561656	0.068781939	0.061765134	0.023621273	0.00277231	0.995146261	0.99999132	Bacteria.Firmicutes.Clostridia.Clostridiales.Clostridiaceae_1	SGF29
320450	ENSG00000176476	rs193628	0.007118405	0.000725179	0.396142024	0.719072617	-0.514006356	0.733122496	0.052804866	0.025792345	0.184950085	0.206594941	0.061819311	0.071394438	0.017689744	0.001163315	0.955858825	0.969939639	Bacteria.Firmicutes.Clostridia.Clostridiales.Lachnospiraceae.Tyzzerella	SGF29
320451	ENSG00000176476	rs193628	0.002957838	0.000159145	0.826600268	0.873106209	-0.538850417	0.628117223	-0.016584274	0.010957571	0.174469169	0.156634094	0.075400577	0.06833726	0.006673958	0.00024366	0.99754484	0.923250751	Bacteria.Bacteroidetes.Bacteroidia.Bacteroidales.Rikenellaceae	SGF29
320452	ENSG00000176476	rs193628	0.003827815	0.000910076	0.433878339	0.310238	-0.654427964	0.800579718	-0.062920567	0.082444451	0.218162524	0.230271106	0.079903821	0.080614003	0.027011221	0.003519021	0.836955296	0.963541857	Bacteria.Firmicutes.Erysipelotrichia.Erysipelotrichales.Erysipelotrichaceae.Clostridium_innocuum_group	SGF29
320453	ENSG00000176476	rs193628	0.006050452	0.00286011	0.992330745	0.551045019	-0.542515009	0.565478226	-0.000789558	-0.050027245	0.191162979	0.182414104	0.081826507	0.083473805	0.020845521	0.003918195	0.977746096	0.907101516	Bacteria.Proteobacteria.Gammaproteobacteria.Pseudomonadales.Pseudomonadaceae.Pseudomonas	SGF29
320454	ENSG00000176476	rs193628	0.003893246	0.001098214	0.758909932	0.826498474	-0.556652977	0.601455089	-0.024875552	-0.017060884	0.185933113	0.176042313	0.080710383	0.077521227	0.013112253	0.001518146	0.913636572	0.990319722	Bacteria.Firmicutes.Negativicutes.Selenomonadales.Acidaminococcaceae	SGF29
320455	ENSG00000176476	rs193628	0.003930353	0.000301001	0.57041162	0.477069462	-0.600084138	0.698158939	0.061665529	-0.06572149	0.200661211	0.182773502	0.108120132	0.091897248	0.0225303	0.000893802	0.976314705	0.980405449	Bacteria.Firmicutes.Bacilli.Lactobacillales.Streptococcaceae.Streptococcus	SGF29
320456	ENSG00000176476	rs193628	0.009308823	0.000141189	0.535562376	0.453152226	-0.499364949	0.698957013	-0.033933878	-0.040967934	0.186304717	0.172781655	0.05448163	0.054283426	0.025797666	0.000351565	0.999492402	0.999741582	Bacteria.Proteobacteria.Gammaproteobacteria.Enterobacteriales.Enterobacteriaceae.Escherichia_Shigella	SGF29
320457	ENSG00000176476	rs193628	0.02745362	0.001014819	0.951335024	0.869853045	-0.528317566	0.644613037	0.004406411	0.009113383	0.234201831	0.187284721	0.071922119	0.055402659	0.073214819	0.003219441	0.893923282	0.998607976	Bacteria.Firmicutes.Clostridia.Clostridiales.Lachnospiraceae.Tyzzerella_4	SGF29
320458	ENSG00000176476	rs193628	0.024827344	0.000569306	0.37395866	0.730709426	-0.454931248	0.668098005	-0.051974014	-0.020075364	0.198023586	0.184336356	0.058055535	0.058077219	0.056384568	0.00148479	0.997282517	0.999171204	Bacteria.Proteobacteria.Gammaproteobacteria.Enterobacteriales.Enterobacteriaceae	SGF29
320459	ENSG00000176476	rs193628	0.192703865	0.005588206	0.593155156	0.815449288	-0.392723332	0.639052545	0.058104361	0.019680162	0.298359106	0.222942124	0.10821765	0.083977371	0.305474181	0.019383248	0.961249848	0.997513341	Bacteria.Firmicutes.Clostridia.Clostridiales.Lachnospiraceae.Eubacterium_xylanophilum_group	SGF29
320460	ENSG00000176476	rs193628	0.174043136	0.007130686	0.222803043	0.813181214	-0.334835043	0.566162351	-0.10393139	0.016185082	0.243625746	0.203762912	0.084436625	0.06820917	0.179347928	0.00881253	0.606736291	0.970415642	Bacteria.Firmicutes.Clostridia.Clostridiales.Lachnospiraceae.Lachnoclostridium	SGF29
320461	ENSG00000176476	rs193628	0.047702311	0.010219309	0.753456119	0.54265215	-0.493620924	0.549595858	0.029975477	-0.05239642	0.244586187	0.207750196	0.095034674	0.085610701	0.104537314	0.017510991	0.870665682	0.992480232	Bacteria.Firmicutes.Clostridia.Clostridiales.Ruminococcaceae.Ruminococcus_2	SGF29
320462	ENSG00000176476	rs193628	0.038607973	0.000470889	0.905520943	0.333797102	-0.497010709	0.766120385	-0.011495171	-0.089123475	0.23541931	0.20800746	0.096473326	0.091527267	0.109677702	0.002223086	0.896726979	0.877895928	Bacteria.Firmicutes.Negativicutes.Selenomonadales.Veillonellaceae	SGF29
320463	ENSG00000176476	rs193628	0.002924801	0.000209825	0.327973792	0.247309006	-0.679133672	0.77004052	0.109104091	-0.105402633	0.219617591	0.196032157	0.110695774	0.090287487	0.022165911	0.000869872	0.967792983	0.964873007	Bacteria.Firmicutes.Bacilli.Lactobacillales	SGF29
320464	ENSG00000176476	rs193628	0.001859949	0.000165293	0.428185327	0.914931582	-0.599395653	0.648548459	-0.072308994	0.009512535	0.184740237	0.162181418	0.090693427	0.088706045	0.006750738	0.000300949	0.998043854	0.98261409	Bacteria.Firmicutes.Clostridia.Clostridiales.Ruminococcaceaencultured	SGF29
320465	ENSG00000176476	rs193628	0.002367659	9.12E-05	0.806782969	0.671868574	-0.546545332	0.652427095	0.023070394	0.036531781	0.17274233	0.156353462	0.09394339	0.085853577	0.006444895	0.000186998	0.999670759	0.996530704	Bacteria.Firmicutes.Clostridia.Clostridiales.Ruminococcaceae.Flavonifractor	SGF29
320466	ENSG00000176476	rs193628	0.001268724	0.000138901	0.249793034	0.270960442	-0.627048049	0.720088507	-0.124587757	0.100040319	0.186071711	0.177794538	0.107288997	0.09010208	0.00489941	0.000262956	0.91810092	0.983925624	Bacteria.Actinobacteria.Actinobacteria.Bifidobacteriales.Bifidobacteriaceae	SGF29
320467	ENSG00000176476	rs193628	0.006672244	0.000193205	0.443254469	0.731211571	-0.502170604	0.615934788	0.059833588	-0.023298974	0.179175674	0.155826744	0.077563098	0.06753412	0.013246147	0.000263093	0.513089664	0.994284648	Bacteria.Firmicutes.Clostridia.Clostridiales.Lachnospiraceae.Lachnospira	SGF29
320468	ENSG00000176476	rs193628	0.006035001	0.000410608	0.057193302	0.114935268	-0.486561833	0.58901993	0.212447044	-0.148910405	0.171391572	0.15811516	0.109723564	0.093196458	0.013299846	0.000609502	0.88760533	0.997132292	Bacteria.Firmicutes.Bacilli.Bacillales	SGF29
320469	ENSG00000176476	rs193628	0.035708734	0.004937177	0.710182872	0.989374538	-0.484623854	0.632991489	-0.035115436	0.001295609	0.225949157	0.217486057	0.094082231	0.096913133	0.107098541	0.014213499	0.99759175	0.990035446	Bacteria.Firmicutes.Clostridia.Clostridiales.Lachnospiraceae.Lachnospiraceae_UCG_008	SGF29
320470	ENSG00000176476	rs193628	0.035817199	0.011306101	0.823758367	0.985937897	-0.58890707	0.64479507	0.023159262	-0.002008122	0.274736487	0.247300324	0.103567661	0.11349757	0.095625531	0.023731784	0.953090543	0.890387161	Bacteria.Firmicutes.Erysipelotrichia.Erysipelotrichales.Erysipelotrichaceae	SGF29
320471	ENSG00000176476	rs193628	0.27491444	0.129502038	0.353733745	0.240678555	-0.325119385	0.390418535	0.120644687	-0.132620698	0.295268082	0.254252947	0.129162623	0.111999593	0.371908867	0.135474477	0.998891856	0.999590371	Bacteria.Firmicutes.Bacilli.Bacillales.Staphylococcaceae.Staphylococcus	SGF29
320472	ENSG00000176476	rs193628	0.013803421	0.002353644	0.564585312	0.855454521	-0.652137158	0.677856342	-0.060068937	0.016386839	0.257661131	0.214109632	0.103744667	0.089600012	0.045639969	0.004688327	0.572083372	0.99011261	Bacteria.Firmicutes.Clostridia.Clostridiales.Christensenellaceae	SGF29
320473	ENSG00000176476	rs193628	0.952622158	0.302395073	0.442831979	0.997924296	-0.039816043	0.610804069	-0.095667738	0.000293231	0.667561376	0.587559144	0.123900035	0.112282953	0.958782493	0.679885055	0.999826541	0.999832315	Bacteria.Firmicutes.Clostridia.Clostridiales.Lachnospiraceae	SGF29
320474	ENSG00000176476	rs193628	0.021048122	0.002672955	0.593329341	0.507289855	-0.654630421	0.753727908	-0.051589174	0.057334047	0.276851222	0.241349805	0.096128708	0.085989937	0.112410434	0.011797762	0.997594253	0.968019235	Bacteria.Firmicutes.Erysipelotrichia.Erysipelotrichales.Erysipelotrichaceae.Faecalitalea	SGF29
320475	ENSG00000176476	rs193628	0.154899338	0.036926274	0.654509182	0.650756226	-0.432593717	0.537361851	0.05338756	-0.047665454	0.300584478	0.252232952	0.118749939	0.104801361	0.302039496	0.060872415	0.948905015	0.966332496	Bacteria.Firmicutes.Clostridia.Clostridiales.Ruminococcaceae.Ruminococcaceae_NK4A214_group	SGF29
320476	ENSG00000176476	rs193628	0.002735067	0.000251633	0.973529425	0.701088631	-0.543731825	0.612897016	-0.002016242	-0.02173892	0.174543025	0.158216637	0.060529553	0.056384127	0.007468649	0.000395768	0.820861576	0.993577312	Bacteria.Proteobacteria.Betaproteobacteria.Burkholderiales.Alcaligenaceae.Sutterella	SGF29
320477	ENSG00000176476	rs193628	0.003385473	0.000177466	0.921263012	0.650533651	-0.534996043	0.624420899	0.007309034	-0.029912231	0.175857742	0.156972763	0.07365934	0.065722658	0.008106813	0.000281494	0.881616042	0.852880543	Bacteria.Firmicutes.Negativicutes.Selenomonadales.Veillonellaceae.Dialister	SGF29
320478	ENSG00000176476	rs193628	0.01674455	0.006281396	0.868935962	0.691538572	-0.525862084	0.574799006	0.020635236	-0.047528154	0.214141108	0.20350568	0.124561148	0.119255755	0.071378123	0.01231355	0.998820086	0.961415255	Bacteria.Firmicutes.Clostridia.Clostridiales.Family_XIII	SGF29
320479	ENSG00000176476	rs193628	0.370732339	0.244061038	0.909252095	0.885454085	-0.484818797	0.564705761	-0.011526356	0.012834444	0.537883391	0.480374048	0.100731146	0.088742621	0.923909924	0.507166876	0.997187614	0.944142772	Bacteria.Bacteroidetes.Bacteroidia.Bacteroidales	SGF29
320480	ENSG00000176476	rs193628	0.00091659	0.000614296	0.393155	0.281273372	-0.589128974	0.5567503	0.070768088	0.088132285	0.169562232	0.154625708	0.082324341	0.081116229	0.003883933	0.000998322	0.92078388	0.894852915	Bacteria.Firmicutes.Clostridia.Clostridiales.Lachnospiraceae.Fusicatenibacter	SGF29
320481	ENSG00000176476	rs193628	0.003008432	0.000165672	0.658806616	0.700682089	-0.537962176	0.627570667	-0.0345253	0.030259499	0.174508878	0.156962082	0.07783021	0.078371785	0.008045709	0.000296015	0.99935717	0.960853802	Bacteria.Firmicutes.Erysipelotrichia.Erysipelotrichales.Erysipelotrichaceae.Erysipelotrichaceae_UCG_003	SGF29
320482	ENSG00000176476	rs193628	0.029222091	0.004168302	0.711850662	0.538008581	-0.496916598	0.564327304	-0.034558082	0.055431002	0.22285385	0.190007221	0.093150733	0.089533533	0.070098237	0.008586701	0.922152621	0.927561557	Bacteria.Firmicutes.Clostridia.Clostridiales.Lachnospiraceae.Blautia	SGF29
320483	ENSG00000176476	rs193628	0.292191301	0.049851972	0.717943799	0.786759406	-0.415373269	0.560124085	-0.036082127	0.02046263	0.39114461	0.280276629	0.099459172	0.075329836	0.637293905	0.137424392	0.998803525	0.997226571	Bacteria.Firmicutes.Clostridia.Clostridiales.Lachnospiraceae.Eubacterium_rectale_group	SGF29
320484	ENSG00000176476	rs193628	0.043851256	0.001570716	0.725222767	0.937366483	-0.478385251	0.636784637	0.02988426	0.005683384	0.232732969	0.19294877	0.084655427	0.072046488	0.109736204	0.004566986	0.999858829	0.957723236	Bacteria.Proteobacteria.Betaproteobacteria.Neisseriales.Neisseriaceae.Eikenella	SGF29
320485	ENSG00000176476	rs193628	0.171893837	0.00267115	0.823016522	0.294647523	-0.436031843	0.869497423	-0.026681941	-0.120719365	0.315650504	0.278399728	0.118812283	0.114262706	0.409011181	0.024622993	0.938931699	0.857776257	Bacteria.Firmicutes.Negativicutes.Selenomonadales	SGF29
320486	ENSG00000176476	rs193628	0.007985022	0.002939552	0.999916163	0.895085873	-0.541994344	0.610394098	7.37E-06	-0.008814716	0.198015673	0.197498271	0.069873747	0.06658212	0.033285105	0.005858195	0.999916163	0.996602117	Bacteria.Firmicutes.Clostridia.Clostridiales.Clostridiaceae_1.Clostridium_sensu_stricto_1	SGF29
320487	ENSG00000176476	rs193628	0.009022985	0.000664272	0.156787002	0.286891555	-0.477758704	0.583509711	-0.116141594	0.070755179	0.177475642	0.163166586	0.08107503	0.065893569	0.015419822	0.000943485	0.893190239	0.987424055	Bacteria.Proteobacteria.Gammaproteobacteria.Pasteurellales.Pasteurellaceae	SGF29
320488	ENSG00000176476	rs193628	0.105161163	0.047695874	0.710830137	0.80676151	-0.68351063	0.70480043	0.029941047	-0.016510766	0.415951481	0.349213943	0.080407115	0.067224751	0.707675614	0.256514985	0.999973618	0.995427078	Bacteria.Bacteroidetes.Bacteroidia.Bacteroidales.Bacteroidaceae.Bacteroides	SGF29
320489	ENSG00000176476	rs193628	0.001177095	0.000114037	0.247639085	0.232370532	-0.63097095	0.729897817	-0.1243995	0.106365754	0.185897804	0.177686381	0.106635328	0.088231809	0.004842246	0.000210362	0.832344978	0.96515345	Bacteria.Actinobacteria.Actinobacteria.Bifidobacteriales.Bifidobacteriaceae.Bifidobacterium	SGF29
320490	ENSG00000176476	rs193628	0.193859365	0.009018541	0.572626625	0.676075418	-0.401771197	0.704190957	0.06899268	0.043897551	0.306036389	0.261571891	0.121667347	0.10458816	0.342139211	0.027141236	0.99032513	0.90509952	Bacteria.Firmicutes.Clostridia.Clostridiales.Ruminococcaceae.Ruminococcaceae_UCG_013	SGF29
320491	ENSG00000176476	rs193628	0.014914393	0.000714209	0.676555447	0.826930583	-0.499689384	0.611872554	0.039727548	-0.018340359	0.199797445	0.172193754	0.094802052	0.083546409	0.03387071	0.001419088	0.962073978	0.882256069	Bacteria.Firmicutes.Bacilli.Lactobacillales.Carnobacteriaceae.Granulicatella	SGF29
320492	ENSG00000176476	rs193628	0.002847737	0.000143586	0.953306861	0.954354563	-0.541542141	0.629564475	-0.004875013	0.004400289	0.174609547	0.155818328	0.082935135	0.076579237	0.007047583	0.00021358	0.998525812	0.998516628	Bacteria.Proteobacteria.Deltaproteobacteria.Desulfovibrionales.Desulfovibrionaceae	SGF29
320493	ENSG00000176476	rs193628	0.025708548	0.000626011	0.933602387	0.313098552	-0.553936075	0.717230536	-0.007028687	0.073918379	0.242634551	0.199522816	0.084038377	0.072709196	0.054894127	0.001567553	0.963437541	0.99789802	Bacteria.Verrucomicrobia	SGF29
320494	ENSG00000176476	rs193628	0.003629142	0.000112212	0.736325441	0.452351619	-0.546881015	0.642702625	0.044366455	-0.078174569	0.181193852	0.156280853	0.131195982	0.103398908	0.008698597	0.000210071	0.808743242	0.9138367	Bacteria.Actinobacteria.Actinobacteria	SGF29
320495	ENSG00000176476	rs193628	0.139145119	0.004241173	0.699965494	0.708097757	-0.439392176	0.656912369	-0.033783338	-0.025163641	0.29344831	0.221632664	0.087278644	0.066914099	0.268601716	0.013774091	0.9994853	0.999502343	Bacteria.Firmicutes.Clostridia.Clostridiales.Lachnospiraceae.Ruminococcus_gnavus_group	SGF29
320496	ENSG00000176476	rs193628	0.010543678	0.002689266	0.967880214	0.743266903	-0.545475954	0.592382586	0.003162846	0.023552997	0.207112894	0.189811133	0.078244729	0.071605133	0.029507066	0.004368395	0.816564131	0.994680072	Bacteria.Proteobacteria.Betaproteobacteria.Burkholderiales	SGF29
320497	ENSG00000176476	rs193628	0.005985696	0.000207927	0.986264199	0.543366429	-0.550139639	0.686935666	-0.001519399	0.043329976	0.1935859	0.174755364	0.08791556	0.070922846	0.015817542	0.000337924	0.720291135	0.960328127	Bacteria.Firmicutes.Clostridia.Clostridiales.Peptostreptococcaceae.Intestinibacter	SGF29
320498	ENSG00000176476	rs193628	0.002304265	0.000122482	0.17919425	0.120271295	-0.786462383	0.855530449	0.156133868	-0.14331817	0.247856317	0.209332563	0.114982827	0.091035621	0.025103338	0.000991929	0.933709887	0.933837527	Bacteria.Firmicutes.Bacilli	SGF29
320499	ENSG00000176476	rs193628	0.036368845	0.011217874	0.829389908	0.978761007	-0.587574983	0.645770696	0.022411354	-0.003030146	0.27495742	0.247392881	0.103586823	0.113382724	0.096378313	0.024110291	0.963269031	0.889645728	Bacteria.Firmicutes.Erysipelotrichia.Erysipelotrichales	SGF29
320500	ENSG00000176476	rs193628	0.001560577	4.70E-05	0.476115538	0.188712766	-0.587101689	0.710688418	-0.06958954	0.102799733	0.177780138	0.162928369	0.097094719	0.077389939	0.005926833	0.000100265	0.617514037	0.779972268	Bacteria.Firmicutes.Clostridia.Clostridiales.Peptostreptococcaceae	SGF29
320501	ENSG00000176476	rs193628	0.015808875	0.008756802	0.737409089	0.472235556	-0.503631704	0.537606448	-0.025621803	0.056427194	0.203220684	0.198886836	0.076091213	0.078039196	0.048706165	0.012077894	0.619868122	0.94489512	Bacteria.Firmicutes.Clostridia.Clostridiales.Lachnospiraceae.Anaerostipes	SGF29
320502	ENSG00000176476	rs193628	0.016482685	0.000757458	0.564561944	0.727092832	-0.486379215	0.604279369	0.057481693	-0.030087241	0.197564126	0.17094801	0.099270281	0.085839601	0.037313347	0.001424426	0.991744893	0.887089199	Bacteria.Firmicutes.Bacilli.Lactobacillales.Carnobacteriaceae	SGF29
320503	ENSG00000176476	rs193628	0.013908806	0.002359331	0.566704743	0.854975591	-0.651711384	0.677737221	-0.0597685	0.016442763	0.257792189	0.214126906	0.103791705	0.089605496	0.046270736	0.004816419	0.573592369	0.986140724	Bacteria.Firmicutes.Clostridia.Clostridiales.Christensenellaceae.Christensenellaceae_R_7_group	SGF29
320504	ENSG00000176476	rs193628	0.006004157	0.000500044	0.782127758	0.656544612	-0.524861831	0.604920619	-0.022735783	0.03144902	0.184762936	0.165072071	0.081873181	0.070396009	0.013727332	0.000801072	0.999694213	0.908466096	Bacteria.Firmicutes.Clostridia.Clostridiales.Lachnospiraceaencultured	SGF29
320505	ENSG00000176476	rs193628	0.005446551	0.000148655	0.632310831	0.363308849	-0.585546677	0.703040452	0.066213165	-0.107982223	0.203624931	0.174444052	0.137729863	0.117947831	0.017836889	0.000395947	0.843470628	0.934022135	Bacteria.Actinobacteria	SGF29
320506	ENSG00000176485	rs2003932	0.366843153	0.227023828	0.727078619	0.710969922	0.442981784	-1.655514269	-0.029089483	0.086183111	0.487466688	1.357424866	0.082988469	0.231563318	0.997454612	0.812487091	0.997650199	0.999159905	Bacteria.Firmicutes.Clostridia.Clostridiales	PLAAT3
320507	ENSG00000176485	rs2003932	0.015483076	1.82E-06	0.662954048	0.857933433	0.283378141	-1.162916045	0.021409091	-0.016258272	0.113971639	0.221670444	0.048897103	0.090465712	0.023066686	6.80E-06	0.898543678	0.940862388	Bacteria.Fusobacteria.Fusobacteriia.Fusobacteriales.Fusobacteriaceae.Fusobacterium	PLAAT3
320508	ENSG00000176485	rs2003932	0.017782932	1.42E-05	0.264818508	0.279294093	0.418306477	-1.375131138	0.076200737	-0.131652845	0.172006509	0.292871383	0.06774721	0.12067006	0.105035959	0.000335238	0.998832683	0.955062155	Bacteria.Firmicutes.Clostridia.Clostridiales.Ruminococcaceae.Eubacterium_coprostanoligenes_group	PLAAT3
320509	ENSG00000176485	rs2003932	0.034202756	0.001065796	0.76742123	0.711410294	0.30373487	-1.07012477	-0.015558108	-0.045587029	0.140405179	0.312338687	0.052385983	0.12268259	0.073104086	0.002592244	0.81584432	0.995117319	Bacteria.Proteobacteria.Betaproteobacteria	PLAAT3
320510	ENSG00000176485	rs2003932	0.031025521	0.000141079	0.481199708	0.579738444	0.363369599	-1.287235591	-0.055089427	0.083182403	0.164821212	0.318185688	0.077760647	0.149457777	0.089059611	0.001187536	0.879099353	0.853111072	Bacteria.Firmicutes.Erysipelotrichia.Erysipelotrichales.Erysipelotrichaceae	PLAAT3
320511	ENSG00000176485	rs2003932	0.087749559	0.000296262	0.950655006	0.705445059	0.27117074	-1.092714126	-0.003840661	0.039814928	0.156430252	0.28570666	0.061822854	0.104873555	0.165672336	0.001257564	0.996596763	0.999791394	Bacteria.Firmicutes.Clostridia.Clostridiales.Ruminococcaceae.Ruminococcaceae_UCG_005	PLAAT3
320512	ENSG00000176485	rs2003932	0.298968105	0.000380577	0.721963553	0.586067614	0.210155554	-1.293782243	-0.026924655	-0.081161149	0.20071776	0.345146563	0.075338566	0.148301909	0.499915736	0.006836394	0.862387916	0.935161318	Bacteria.Firmicutes.Clostridia.Clostridiales.Ruminococcaceae.Anaerotruncus	PLAAT3
320513	ENSG00000176485	rs2003932	0.058371417	2.30E-06	0.449642426	0.771887696	0.233357255	-1.138265142	-0.037992035	-0.021833769	0.121107942	0.219584427	0.04994965	0.074999611	0.074907735	1.14E-05	0.895016634	0.990319722	Bacteria.Firmicutes.Negativicutes.Selenomonadales.Acidaminococcaceae	PLAAT3
320514	ENSG00000176485	rs2003932	0.006524752	2.19E-05	0.18005385	0.460538336	0.386509793	-1.283689227	0.061331468	-0.065687326	0.137510675	0.280511732	0.045257352	0.088483424	0.026537292	0.00014085	0.952635549	0.99999132	Bacteria.Firmicutes.Clostridia.Clostridiales.Clostridiaceae_1	PLAAT3
320515	ENSG00000176485	rs2003932	0.037585756	4.41E-05	0.874507627	0.458037184	0.289043056	-1.313549258	0.013327475	-0.16298937	0.136162377	0.299891266	0.084053516	0.218328397	0.078188326	0.000214483	0.999739884	0.895289225	Bacteria.Actinobacteria.Coriobacteriia.Coriobacteriales.Coriobacteriaceae	PLAAT3
320516	ENSG00000176485	rs2003932	0.001043117	1.90E-06	0.01629385	0.070365118	0.670917988	-1.523123967	-0.113335571	0.126843254	0.195427903	0.290999645	0.045951703	0.068944229	0.026857084	0.000138137	0.748615991	0.737212198	Bacteria.Firmicutes.Clostridia.Clostridiales.Ruminococcaceae.Faecalibacterium	PLAAT3
320517	ENSG00000176485	rs2003932	0.009863557	2.64E-06	0.086541098	0.298726144	0.300437757	-1.137005219	-0.098305768	0.107076754	0.112999586	0.220854854	0.056488238	0.102216461	0.016041623	1.01E-05	0.58587656	0.94720491	Bacteria.Firmicutes.Clostridia.Clostridiales.Lachnospiraceae.Dorea	PLAAT3
320518	ENSG00000176485	rs2003932	0.022230842	0.00040554	0.289874443	0.764991405	0.430080928	-1.250571766	0.065716653	-0.031959536	0.18360332	0.335358016	0.061584388	0.106464916	0.08864263	0.002269625	0.981446852	0.946234759	Bacteria.Proteobacteria.Gammaproteobacteria.Enterobacteriales.Enterobacteriaceae.Citrobacter	PLAAT3
320519	ENSG00000176485	rs2003932	0.010979011	1.90E-06	0.237906039	0.13234974	0.3042424	-1.146943608	-0.063492168	0.12720897	0.116191889	0.219134558	0.053300935	0.083468282	0.018256153	9.01E-06	0.914489909	0.989428248	Bacteria.Proteobacteria.Gammaproteobacteria.Pasteurellales.Pasteurellaceae.Haemophilus	PLAAT3
320520	ENSG00000176485	rs2003932	0.129568332	1.37E-05	0.681433898	0.512827599	0.229713441	-1.259390159	-0.019565891	-0.058153378	0.149623022	0.267702674	0.047448793	0.088371785	0.192337206	0.000154873	0.84894523	0.941770524	Bacteria.Bacteroidetes.Bacteroidia.Bacteroidales.Prevotellaceae.Prevotella_9	PLAAT3
320521	ENSG00000176485	rs2003932	0.075901798	2.67E-06	0.572543073	0.758018193	0.233228139	-1.147531049	-0.028930796	-0.025391654	0.129300539	0.223027155	0.051007808	0.082071347	0.083338746	1.69E-05	0.739857946	0.996121245	Bacteria.Firmicutes.Negativicutes.Selenomonadales.Acidaminococcaceae.Phascolarctobacterium	PLAAT3
320522	ENSG00000176485	rs2003932	0.137867818	0.006271302	0.742028963	0.73427067	0.241409348	-1.063012185	-0.024108788	0.053914328	0.160695352	0.3762787	0.072929921	0.158148183	0.266408757	0.017121008	0.99991226	0.996838275	Bacteria.Actinobacteria.Coriobacteriia.Coriobacteriales.Coriobacteriaceae.Collinsella	PLAAT3
320523	ENSG00000176485	rs2003932	0.091979133	0.00015148	0.756718185	0.554890014	0.248953166	-1.072239414	-0.019345722	0.060783929	0.145560716	0.266418931	0.062184384	0.102411829	0.112582114	0.000554027	0.936360847	0.998819627	Bacteria.Firmicutes.Clostridia.Clostridiales.Ruminococcaceae.Ruminococcaceae_UCG_003	PLAAT3
320524	ENSG00000176485	rs2003932	0.234808836	0.013863625	0.425972703	0.281975057	0.191612201	-0.873013752	-0.049032659	0.156325633	0.159785174	0.345159317	0.061204039	0.144092687	0.264382192	0.022136327	0.76323449	0.996502544	Bacteria.Firmicutes.Clostridia.Clostridiales.Family_XI	PLAAT3
320525	ENSG00000176485	rs2003932	0.03332776	2.31E-06	0.382537632	0.277712207	0.39629382	-1.291127863	0.057205587	-0.092083029	0.182261424	0.249076384	0.065066325	0.084121406	0.103990287	5.92E-05	0.997329664	0.92426646	Bacteria.Firmicutes.Negativicutes.Selenomonadales.Veillonellaceae.Megasphaera	PLAAT3
320526	ENSG00000176485	rs2003932	0.018676782	1.26E-06	0.621577582	0.148529667	0.280119884	-1.164997121	0.021918294	-0.126534575	0.116114395	0.218086021	0.044191395	0.086542523	0.028133006	6.06E-06	0.915340305	0.786618586	Bacteria.Proteobacteria.Betaproteobacteria.Burkholderiales.Alcaligenaceae.Parasutterella	PLAAT3
320527	ENSG00000176485	rs2003932	0.026187024	2.10E-05	0.692134	0.334381155	0.313037633	-1.354279855	-0.029442368	0.145217179	0.137575149	0.295196319	0.074026413	0.149315514	0.070346378	0.000120983	0.976314705	0.980405449	Bacteria.Firmicutes.Bacilli.Lactobacillales.Streptococcaceae.Streptococcus	PLAAT3
320528	ENSG00000176485	rs2003932	0.164177177	0.00045279	0.954951483	0.924502551	0.269237838	-1.178377656	-0.003882274	-0.01151039	0.191349555	0.318892641	0.068460358	0.120993715	0.246566183	0.003473324	0.999878354	0.998275086	Bacteria.Bacteroidetes.Bacteroidia.Bacteroidales.Porphyromonadaceae.Barnesiella	PLAAT3
320529	ENSG00000176485	rs2003932	0.039065994	1.83E-05	0.994502773	0.916762378	0.279841718	-1.148734239	0.000446213	0.013468629	0.132874726	0.248314518	0.064515588	0.128370453	0.061374313	9.55E-05	0.983653667	0.886652917	Bacteria.Firmicutes.Bacilli.Lactobacillales.Carnobacteriaceae.Granulicatella	PLAAT3
320530	ENSG00000176485	rs2003932	0.09245005	0.001342522	0.351560892	0.179545414	0.21912748	-0.935736202	-0.053807275	0.154731649	0.128311494	0.279193688	0.057345137	0.114043509	0.101424154	0.002460971	0.979221309	0.998719086	Bacteria.Firmicutes.Bacilli.Bacillales.Family_XI.Gemella	PLAAT3
320531	ENSG00000176485	rs2003932	0.014547992	2.33E-06	0.682566015	0.616140896	0.288538447	-1.168176436	0.019137962	-0.041665581	0.11492594	0.225473322	0.046586383	0.082711001	0.022361196	7.22E-06	0.801297727	0.921804017	Bacteria.Firmicutes.Clostridia.Clostridiales.Lachnospiraceae.Lachnospiraceae_NK4A136_group	PLAAT3
320532	ENSG00000176485	rs2003932	0.015531266	3.78E-06	0.330194516	0.728850018	0.280793314	-1.170249219	-0.056858621	0.034291617	0.112987211	0.231614897	0.057955564	0.098495708	0.021156956	1.30E-05	0.975966367	0.997201293	Bacteria.Firmicutes.Clostridia.Clostridiales.Lachnospiraceae.Coprococcus_1	PLAAT3
320533	ENSG00000176485	rs2003932	0.088386771	0.000871744	0.846682672	0.642871071	0.30675346	-1.062886901	0.013490425	0.051834306	0.177320149	0.304519493	0.069493149	0.111265186	0.207218903	0.004960512	0.981084248	0.998600531	Bacteria.Firmicutes.Clostridia.Clostridiales.Ruminococcaceae.Ruminiclostridium_6	PLAAT3
320534	ENSG00000176485	rs2003932	0.065464059	0.005825717	0.761041948	0.805910498	0.315122626	-1.070238317	0.023226061	0.037578628	0.168179325	0.375317221	0.076052774	0.152319287	0.157921316	0.018698344	0.893092692	0.907002455	Bacteria.Firmicutes.Clostridia.Clostridiales.Ruminococcaceae.Ruminiclostridium_9	PLAAT3
320535	ENSG00000176485	rs2003932	0.019749738	1.59E-05	0.86452904	0.48137393	0.275487002	-1.093393823	0.008798492	0.065432404	0.115259627	0.234389608	0.051366505	0.092396964	0.028230787	4.42E-05	0.92697622	0.936854604	Bacteria.Firmicutes.Clostridia.Clostridiales.Ruminococcaceae.Ruminococcaceae_UCG_002	PLAAT3
320536	ENSG00000176485	rs2003932	0.007450626	0.000509625	0.192952833	0.741269834	0.32972655	-1.148517023	0.072330414	-0.039569976	0.119357128	0.313912896	0.054981896	0.119336053	0.018486913	0.000653633	0.396946838	0.982165009	Bacteria.Firmicutes.Clostridia.Clostridiales.Peptostreptococcaceae.Intestinibacter	PLAAT3
320537	ENSG00000176485	rs2003932	0.049843316	3.53E-06	0.386889278	0.939640169	0.239295279	-1.127581137	0.051389875	-0.007056192	0.119734646	0.2223536	0.058992197	0.092825571	0.065935808	1.32E-05	0.977260763	0.997435414	Bacteria.Firmicutes.Negativicutes.Selenomonadales.Veillonellaceae.Veillonella	PLAAT3
320538	ENSG00000176485	rs2003932	0.012225769	0.003376159	0.060987052	0.148465696	0.92348008	-2.082003266	-0.14513943	0.211856283	0.358272801	0.684158738	0.076122483	0.144874563	0.517114625	0.142322407	0.999135888	0.959902335	Bacteria.Firmicutes.Clostridia.Clostridiales.Ruminococcaceae	PLAAT3
320539	ENSG00000176485	rs2003932	0.018553125	2.00E-06	0.911162349	0.697263512	0.277061192	-1.177400798	0.005353968	-0.032404631	0.114720795	0.22551821	0.047799931	0.082930381	0.024664877	9.09E-06	0.968802863	0.997181136	Bacteria.Bacteroidetes.Bacteroidia.Bacteroidales.Prevotellaceae	PLAAT3
320540	ENSG00000176485	rs2003932	0.018484861	1.68E-06	0.833855451	0.784077469	0.27503789	-1.165026409	-0.009994829	-0.030982628	0.113813922	0.221209458	0.047458024	0.112604672	0.023068498	7.10E-06	0.998277807	0.999325446	Bacteria.Bacteroidetes.Bacteroidia.Bacteroidales.Porphyromonadaceae.Parabacteroides	PLAAT3
320541	ENSG00000176485	rs2003932	0.277867555	0.000525829	0.294496463	0.842111707	0.167937673	-1.127949828	-0.056982251	0.021217622	0.153467616	0.309110698	0.053917548	0.106092686	0.283183699	0.002113329	0.999858829	0.957708045	Bacteria.Proteobacteria.Betaproteobacteria.Neisseriales.Neisseriaceae.Eikenella	PLAAT3
320542	ENSG00000176485	rs2003932	0.771497425	6.74E-05	0.11073811	0.921217424	0.050835283	-1.113788029	-0.096833746	0.008989848	0.17431368	0.261485008	0.059887638	0.090545728	0.504006251	0.000966924	0.998896274	0.997840822	Bacteria.Proteobacteria.Deltaproteobacteria.Desulfovibrionales.Desulfovibrionaceae.Desulfovibrio	PLAAT3
320543	ENSG00000176485	rs2003932	0.004106609	3.38E-05	0.106017503	0.260136463	0.435245414	-1.393894187	0.092500982	-0.126796643	0.146289168	0.312894344	0.056432911	0.111618826	0.023953985	0.000264013	0.683807927	0.97362172	Bacteria.Firmicutes.Clostridia.Clostridiales.Ruminococcaceae.Ruminococcus_2	PLAAT3
320544	ENSG00000176485	rs2003932	0.020215652	5.86E-06	0.889390478	0.833209745	0.274842545	-1.145591597	0.007431731	-0.01877162	0.115441575	0.232110732	0.053227555	0.088782187	0.024624699	1.75E-05	0.999052585	0.915713925	Bacteria.Bacteroidetes.Bacteroidia.Bacteroidales.Rikenellaceae	PLAAT3
320545	ENSG00000176485	rs2003932	0.032664784	0.000100488	0.709284516	0.351072575	0.316599722	-1.404984204	-0.027043765	0.150838971	0.145039507	0.338994906	0.072221623	0.160592736	0.093094064	0.000513142	0.99152666	0.973447285	Bacteria.Firmicutes.Bacilli.Lactobacillales	PLAAT3
320546	ENSG00000176485	rs2003932	0.524291985	0.033719165	0.793637641	0.447550378	0.200056372	-1.749205337	0.019278845	0.152915787	0.312489686	0.806328665	0.073396395	0.200115533	0.793148923	0.223042057	0.999330493	0.996754281	Bacteria.Proteobacteria	PLAAT3
320547	ENSG00000176485	rs2003932	0.139469903	0.279324207	0.45784764	0.881430396	0.53690453	-1.011648205	-0.049155431	-0.02564233	0.358871597	0.927312784	0.065817077	0.171241304	0.892684511	0.526045772	0.997675757	0.947294817	Bacteria.Bacteroidetes	PLAAT3
320548	ENSG00000176485	rs2003932	0.017243982	4.77E-06	0.841542384	0.713073286	0.290020966	-1.137759844	0.012976671	0.051897555	0.118661993	0.22798109	0.064649837	0.140513529	0.029217577	1.87E-05	0.998043854	0.98261409	Bacteria.Firmicutes.Clostridia.Clostridiales.Ruminococcaceaencultured	PLAAT3
320549	ENSG00000176485	rs2003932	0.030526605	4.14E-05	0.613456813	0.448112584	0.261015734	-1.080155346	0.030613447	-0.100332472	0.118028832	0.245613148	0.060311001	0.131464999	0.03691261	0.000105	0.997117901	0.950206352	Bacteria.Firmicutes.Clostridia.Clostridiales.Lachnospiraceae.Eubacterium_hallii_group	PLAAT3
320550	ENSG00000176485	rs2003932	0.016973081	1.76E-05	0.657664924	0.863662127	0.295636859	-1.13263771	-0.021009415	-0.014866719	0.120651351	0.244317473	0.047192515	0.086236027	0.032274634	6.90E-05	0.769997272	0.87636059	Bacteria.Firmicutes.Clostridia.Clostridiales.Lachnospiraceae.Roseburia	PLAAT3
320551	ENSG00000176485	rs2003932	0.019612472	2.27E-05	0.906094996	0.895300722	0.280988668	-1.141087905	-0.005705922	-0.01458277	0.117424268	0.249897781	0.048181149	0.110378597	0.029765771	5.64E-05	0.999296249	0.977793214	Bacteria.Bacteroidetes.Bacteroidia.Bacteroidales.Porphyromonadaceae	PLAAT3
320552	ENSG00000176485	rs2003932	0.036735293	0.006594834	0.633543097	0.841538398	0.328601379	-1.225542633	-0.03018268	0.038350027	0.154081059	0.436618286	0.06301129	0.191055146	0.108845974	0.01708403	0.99759175	0.986746924	Bacteria.Firmicutes.Clostridia.Clostridiales.Lachnospiraceae.Lachnospiraceae_UCG_008	PLAAT3
320553	ENSG00000176485	rs2003932	0.172961527	0.000398362	0.237683673	0.333719282	0.187033764	-0.999527562	0.048474452	-0.090701999	0.135738916	0.267644531	0.040674249	0.093133263	0.18211645	0.001126205	0.997282517	0.999171204	Bacteria.Proteobacteria.Gammaproteobacteria.Enterobacteriales.Enterobacteriaceae	PLAAT3
320554	ENSG00000176485	rs2003932	0.020650939	0.000284218	0.457569524	0.906200761	0.338600526	-1.132040085	0.04426535	0.013363536	0.142735079	0.295022269	0.059232664	0.11297034	0.058612697	0.000991967	0.539487941	0.99895721	Bacteria.Firmicutes.Clostridia.Clostridiales.Christensenellaceae	PLAAT3
320555	ENSG00000176485	rs2003932	0.082845004	9.82E-05	0.639682276	0.685678627	0.241165949	-1.254161268	0.025325893	0.052587422	0.136904231	0.302126822	0.053845242	0.129352435	0.126073448	0.000470559	0.938343684	0.997216401	Bacteria.Firmicutes.Clostridia.Clostridiales.Ruminococcaceae.Subdoligranulum	PLAAT3
320556	ENSG00000176485	rs2003932	0.468024673	0.012818204	0.316097127	0.582659318	0.13332756	-0.989367818	-0.06908839	0.07906236	0.182645307	0.386549745	0.068383945	0.143159595	0.46356075	0.031581667	0.997947728	0.9977362	Bacteria.Actinobacteria.Actinobacteria.Micrococcales	PLAAT3
320557	ENSG00000176485	rs2003932	0.346065589	0.005060103	0.129151243	0.37258888	0.137291734	-0.959017442	-0.076342798	0.096389005	0.144648708	0.330492745	0.049670534	0.107357526	0.26820455	0.010509542	0.494411294	0.871222284	Bacteria.Firmicutes.Clostridia.Clostridiales.Lachnospiraceae.Lachnospiraceae_UCG_010	PLAAT3
320558	ENSG00000176485	rs2003932	0.333709975	0.001214496	0.035295381	0.105352817	0.126299002	-0.892044101	-0.157580588	0.274610654	0.129681929	0.263600719	0.073299161	0.167208685	0.236874239	0.001941102	0.999672451	0.998587032	Bacteria.Firmicutes.Clostridia.Clostridiales.Ruminococcaceae.Butyricicoccus	PLAAT3
320559	ENSG00000176485	rs2003932	0.022764983	1.72E-05	0.778065812	0.284039559	0.274156535	-1.080907167	0.011538058	0.087204941	0.117522403	0.232843059	0.04076857	0.080729459	0.030174915	4.77E-05	0.801787272	0.985377765	Bacteria.Proteobacteria.Betaproteobacteria.Burkholderiales.Alcaligenaceae.Sutterella	PLAAT3
320560	ENSG00000176485	rs2003932	0.037052034	0.000406407	0.933348784	0.140223326	0.274713183	-0.958836948	0.003545266	0.13095255	0.129036724	0.257170421	0.042227248	0.087699279	0.047511427	0.000733277	0.959537814	0.932392372	Bacteria.Firmicutes.Clostridia.Clostridiales.Lachnospiraceae.Tyzzerella	PLAAT3
320561	ENSG00000176485	rs2003932	0.063352116	0.000447141	0.771253599	0.946646148	0.313025684	-1.178321803	0.018180109	-0.007770703	0.16570824	0.318544409	0.062271017	0.11567319	0.117549915	0.002049125	0.761200634	0.998431627	Bacteria.Firmicutes.Clostridia.Clostridiales.Ruminococcaceae.Ruminococcus_1	PLAAT3
320562	ENSG00000176485	rs2003932	0.023820461	0.00077373	0.511812901	0.81694582	0.341810924	-1.198859509	0.037318386	-0.029588685	0.147693728	0.339797141	0.056573533	0.127309623	0.073666218	0.003229684	0.848321932	0.995071635	Bacteria.Firmicutes.Erysipelotrichia.Erysipelotrichales.Erysipelotrichaceae.Clostridium_innocuum_group	PLAAT3
320563	ENSG00000176485	rs2003932	0.03694333	3.66E-05	0.914111989	0.433210886	0.285321183	-1.322127902	0.009321732	-0.173490273	0.133939779	0.29828105	0.086094014	0.219996953	0.077697384	0.000176577	0.999005033	0.917178808	Bacteria.Actinobacteria.Coriobacteriia.Coriobacteriales	PLAAT3
320564	ENSG00000176485	rs2003932	0.024491875	1.53E-05	0.498330062	0.279073207	0.340623314	-1.382611669	-0.042982443	0.201488059	0.147907906	0.295759237	0.063122499	0.184593858	0.062916569	0.000152822	0.906603649	0.890525997	Bacteria.Firmicutes.Clostridia.Clostridiales.Lachnospiraceae.Blautia	PLAAT3
320565	ENSG00000176485	rs2003932	0.011068642	0.000176342	0.271387142	0.480054073	0.382720882	-1.31687402	0.049116953	-0.067787661	0.146335086	0.330891609	0.044277336	0.09543421	0.04320159	0.000966609	0.86527713	0.998607976	Bacteria.Firmicutes.Clostridia.Clostridiales.Lachnospiraceae.Tyzzerella_4	PLAAT3
320566	ENSG00000176485	rs2003932	0.487778952	0.033938788	0.245503036	0.786541124	0.122565435	-1.102736791	-0.0884144	0.049178869	0.175640624	0.508976116	0.075443446	0.180854156	0.468397693	0.062017571	0.998891856	0.999590371	Bacteria.Firmicutes.Bacilli.Bacillales.Staphylococcaceae.Staphylococcus	PLAAT3
320567	ENSG00000176485	rs2003932	0.04359225	0.000577774	0.726146453	0.628922493	0.257783251	-1.070562722	-0.017246451	0.051779571	0.125251701	0.295756318	0.049027231	0.106642172	0.065842023	0.001007005	0.958282233	0.979585985	Bacteria.Firmicutes.Erysipelotrichia.Erysipelotrichales.Erysipelotrichaceae.Erysipelatoclostridium	PLAAT3
320568	ENSG00000176485	rs2003932	0.027604791	4.99E-05	0.718486347	0.35693782	0.311819887	-1.373762155	-0.026699997	0.148279027	0.138368962	0.316132564	0.073745964	0.159815871	0.0777202	0.000238819	0.988415778	0.976249604	Bacteria.Firmicutes.Bacilli.Lactobacillales.Streptococcaceae	PLAAT3
320569	ENSG00000176485	rs2003932	0.018099245	1.56E-05	0.563216728	0.635616763	0.275294253	-1.133458202	0.032106025	-0.051354007	0.113526568	0.242722677	0.055255264	0.107869412	0.026068594	3.92E-05	0.997604342	0.996621608	Bacteria.Proteobacteria.Deltaproteobacteria	PLAAT3
320570	ENSG00000176485	rs2003932	0.014872925	3.41E-06	0.372112161	0.689003039	0.358777404	-1.217876808	-0.050684773	0.040543574	0.143392628	0.239727146	0.056395806	0.100854723	0.046929387	3.65E-05	0.485932443	0.968472113	Bacteria.Firmicutes.Clostridia.Clostridiales.Lachnospiraceae.Anaerostipes	PLAAT3
320571	ENSG00000176485	rs2003932	0.003398498	2.63E-07	0.054411869	0.042946218	0.346468295	-1.364068308	0.114914705	-0.270674337	0.113936618	0.237383559	0.058661583	0.131096726	0.009952707	1.46E-06	0.766504495	0.86107145	Bacteria.Actinobacteria.Actinobacteria.Bifidobacteriales.Bifidobacteriaceae.Bifidobacterium	PLAAT3
320572	ENSG00000176485	rs2003932	0.170033415	0.000315923	0.275898183	0.642563337	0.191613858	-1.082041482	-0.067757968	0.05713634	0.13810183	0.284361991	0.061664063	0.122532603	0.163252928	0.00081594	0.755837052	0.983121182	Bacteria.Firmicutes.Clostridia.Clostridiales.Lachnospiraceae.Eubacterium_eligens_group	PLAAT3
320573	ENSG00000176485	rs2003932	0.00385216	0.00064925	0.080068043	0.612906853	0.496428885	-1.293766883	0.119143901	-0.074322347	0.165613004	0.361051987	0.067007106	0.146193998	0.0487222	0.004513948	0.948905015	0.966332496	Bacteria.Firmicutes.Clostridia.Clostridiales.Ruminococcaceae.Ruminococcaceae_NK4A214_group	PLAAT3
320574	ENSG00000176485	rs2003932	0.037970355	9.36E-06	0.335281389	0.248908287	0.434489772	-1.391142537	0.081997221	-0.163039429	0.20510453	0.289277527	0.084469675	0.140136875	0.163979115	0.000200911	0.99032513	0.845162576	Bacteria.Firmicutes.Clostridia.Clostridiales.Ruminococcaceae.Ruminococcaceae_UCG_013	PLAAT3
320575	ENSG00000176485	rs2003932	0.016038871	0.000377822	0.551263097	0.961054193	0.311308285	-1.12634705	0.033849685	0.006603261	0.12590356	0.300301532	0.056511492	0.134707252	0.037588149	0.000909854	0.928443578	0.915713495	Bacteria.Proteobacteria.Gammaproteobacteria.Pseudomonadales.Pseudomonadaceae.Pseudomonas	PLAAT3
320576	ENSG00000176485	rs2003932	0.025799115	5.23E-05	0.841709507	0.589345332	0.267569546	-1.090971578	-0.011163361	0.052510628	0.117275061	0.251828167	0.055675445	0.096797944	0.032633714	0.000120712	0.99935717	0.960853802	Bacteria.Firmicutes.Erysipelotrichia.Erysipelotrichales.Erysipelotrichaceae.Erysipelotrichaceae_UCG_003	PLAAT3
320577	ENSG00000176485	rs2003932	0.012553729	3.54E-05	0.47092863	0.838633445	0.299433099	-1.157305096	-0.045151281	0.027919838	0.116625714	0.260543225	0.062259957	0.136554494	0.023686185	0.000111683	0.92078388	0.957716254	Bacteria.Firmicutes.Clostridia.Clostridiales.Lachnospiraceae.Fusicatenibacter	PLAAT3
320578	ENSG00000176485	rs2003932	0.206001894	0.00660267	0.671898585	0.908950493	0.2230437	-1.137846977	-0.035696269	0.019019189	0.17460637	0.405437456	0.083898193	0.165659491	0.329624664	0.019265748	0.99792254	0.986607256	Bacteria.Firmicutes.Clostridia.Clostridiales.Family_XIII.Family_XIII_AD3011_group	PLAAT3
320579	ENSG00000176485	rs2003932	0.15206857	0.001134782	0.717360836	0.609096171	0.236349845	-1.049820707	-0.021520206	0.055766233	0.163081475	0.308227687	0.059191775	0.108525322	0.253754712	0.004063703	0.999985325	0.999758873	Bacteria.Firmicutes.Clostridia.Clostridiales.Ruminococcaceae.Ruminococcaceae_UCG_014	PLAAT3
320580	ENSG00000176485	rs2003932	0.02059847	0.000178997	0.576125493	0.642851066	0.320399069	-1.101061402	-0.045347149	-0.114604822	0.135004109	0.276972312	0.080705109	0.245990711	0.042367938	0.000460412	0.828731123	0.958212988	Bacteria.Actinobacteria	PLAAT3
320581	ENSG00000176485	rs2003932	0.00501499	2.88E-05	0.136277561	0.353835407	0.405635806	-1.339237853	0.06882354	-0.08950133	0.139635845	0.29761175	0.045624461	0.095840812	0.025256169	0.000213201	0.99714486	0.996602117	Bacteria.Firmicutes.Clostridia.Clostridiales.Clostridiaceae_1.Clostridium_sensu_stricto_1	PLAAT3
320582	ENSG00000176485	rs2003932	0.813961287	0.002469121	0.055148285	0.347583145	0.039094076	-0.944119615	0.12230003	-0.09951458	0.165459188	0.299739813	0.062627153	0.105179966	0.533572466	0.006925083	0.56551826	0.88288644	Bacteria.Firmicutes.Negativicutes.Selenomonadales.Veillonellaceae	PLAAT3
320583	ENSG00000176485	rs2003932	0.134550632	0.000224996	0.390516741	0.949280857	0.211144307	-1.203558611	0.045767565	0.006534691	0.13934378	0.308028313	0.052943805	0.102334788	0.155451081	0.000743778	0.664972205	0.977798863	Bacteria.Firmicutes.Clostridia.Clostridiales.Lachnospiraceae.Lachnoclostridium	PLAAT3
320584	ENSG00000176485	rs2003932	0.016741479	1.71E-06	0.048375218	0.536266323	0.270418036	-1.133210769	0.082642385	-0.051636146	0.110116163	0.215369901	0.041076078	0.083046695	0.024160746	6.52E-06	0.475143984	0.842782187	Bacteria.Firmicutes.Negativicutes.Selenomonadales.Veillonellaceae.Dialister	PLAAT3
320585	ENSG00000176485	rs2003932	0.114897489	0.000143998	0.961110381	0.539369315	0.267800981	-1.307971635	-0.003657879	-0.093764427	0.167587051	0.323792794	0.074729038	0.151960493	0.209035522	0.001039441	0.88941568	0.967585351	Bacteria.Firmicutes.Clostridia.Clostridiales.Lachnospiraceae.Lachnospiraceae_ND3007_group	PLAAT3
320586	ENSG00000176485	rs2003932	0.088161042	0.056918033	0.540557207	0.960104971	0.403235119	-1.173370483	-0.038471561	0.007869073	0.232922714	0.605326089	0.062532971	0.156707305	0.428135744	0.147767094	0.998803525	0.997226571	Bacteria.Firmicutes.Clostridia.Clostridiales.Lachnospiraceae.Eubacterium_rectale_group	PLAAT3
320587	ENSG00000176485	rs2003932	0.129820119	4.49E-05	0.61173485	0.547588658	0.23178865	-1.088345986	-0.031892309	0.062117466	0.151075614	0.248759409	0.062526185	0.10275148	0.161887797	0.000323572	0.786853144	0.934686745	Bacteria.Bacteroidetes.Bacteroidia.Bacteroidales.Porphyromonadaceae.Odoribacter	PLAAT3
320588	ENSG00000176485	rs2003932	0.036404285	0.000213304	0.126521055	0.134063965	0.241523101	-1.011723718	-0.103141516	0.19063057	0.113043597	0.25788022	0.066636633	0.12564596	0.043513069	0.000371519	0.88760533	0.997132292	Bacteria.Firmicutes.Bacilli.Bacillales	PLAAT3
320589	ENSG00000176485	rs2003932	0.036211321	5.99E-06	0.267076833	0.751524364	0.24753036	-1.151566938	-0.058382855	0.035195921	0.115731476	0.233611843	0.052154145	0.110688221	0.040765518	1.63E-05	0.420182886	0.99494219	Bacteria.Firmicutes.Clostridia.Clostridiales.Lachnospiraceae.Lachnospira	PLAAT3
320590	ENSG00000176485	rs2003932	0.029603073	8.12E-05	0.896938122	0.618833438	0.273115097	-1.089923349	0.006063987	-0.049639541	0.122783644	0.259133512	0.046632498	0.099298882	0.047048049	0.000250395	0.844980074	0.935568656	Bacteria.Proteobacteria.Betaproteobacteria.Burkholderiales.Alcaligenaceae	PLAAT3
320591	ENSG00000176485	rs2003932	0.027547239	2.84E-05	0.843214786	0.47819599	0.269679531	-1.090281002	0.01455066	-0.17032057	0.119623273	0.242095992	0.073275284	0.238768847	0.034216214	7.40E-05	0.823334443	0.9138367	Bacteria.Actinobacteria.Actinobacteria	PLAAT3
320592	ENSG00000176485	rs2003932	0.015351038	2.04E-06	0.901199283	0.594782092	0.283302692	-1.193539532	-0.008568699	0.100834363	0.113788279	0.228829224	0.068751822	0.18863268	0.022010788	7.11E-06	0.999276643	0.988728768	Bacteria.Firmicutes.Clostridia.Clostridiales.Ruminococcaceae.Ruminiclostridium_5	PLAAT3
320593	ENSG00000176485	rs2003932	0.371474569	0.000138333	0.592654143	0.888355219	0.181962058	-1.153415064	-0.037264034	-0.014929845	0.202193666	0.284701152	0.069308976	0.105932412	0.422012149	0.001445662	0.997594253	0.968948848	Bacteria.Firmicutes.Erysipelotrichia.Erysipelotrichales.Erysipelotrichaceae.Faecalitalea	PLAAT3
320594	ENSG00000176485	rs2003932	0.148789688	0.000202323	0.253948325	0.220019483	0.193626595	-0.99192041	0.045756881	-0.114596359	0.132515884	0.2518218	0.039753985	0.092535358	0.142900619	0.000460775	0.999492402	0.999741582	Bacteria.Proteobacteria.Gammaproteobacteria.Enterobacteriales.Enterobacteriaceae.Escherichia_Shigella	PLAAT3
320595	ENSG00000176485	rs2003932	0.243025537	0.210167281	0.499792141	0.650125299	0.636535976	-1.788795911	-0.060810345	0.106228609	0.540276656	1.413376092	0.089609753	0.233111423	0.999435429	0.959065662	0.999968393	0.999515331	Bacteria.Firmicutes	PLAAT3
320596	ENSG00000176485	rs2003932	0.037927869	2.39E-05	0.99004877	0.661628757	0.281050976	-1.116622362	-0.000806578	0.060684914	0.132642149	0.245318678	0.064421073	0.138021264	0.062870233	0.000113435	0.997143411	0.887089199	Bacteria.Firmicutes.Bacilli.Lactobacillales.Carnobacteriaceae	PLAAT3
320597	ENSG00000176485	rs2003932	0.018415595	2.19E-06	0.849626109	0.998266675	0.276372706	-1.159809279	-0.012478065	-0.000279056	0.114295683	0.223157713	0.065552381	0.12796171	0.026362047	9.29E-06	0.999670759	0.999482847	Bacteria.Firmicutes.Clostridia.Clostridiales.Ruminococcaceae.Flavonifractor	PLAAT3
320598	ENSG00000176485	rs2003932	0.013531944	0.000277088	0.399339456	0.917274562	0.292468551	-1.117338228	0.052050391	-0.013084842	0.115206267	0.290610513	0.061352633	0.125487569	0.025082395	0.000406491	0.58612252	0.889798782	Bacteria.Firmicutes.Clostridia.Clostridiales.Peptostreptococcaceae	PLAAT3
320599	ENSG00000176485	rs2003932	0.015671363	1.85E-06	0.645872075	0.835452626	0.282253679	-1.161717926	0.022608777	-0.018876493	0.113735472	0.221627517	0.048973615	0.090513553	0.02291948	7.00E-06	0.891153322	0.942894918	Bacteria.Fusobacteria.Fusobacteriia.Fusobacteriales	PLAAT3
320600	ENSG00000176485	rs2003932	0.011389319	1.74E-06	0.269293363	0.157562705	0.30525386	-1.153285379	-0.059196536	0.119436218	0.117199972	0.219331939	0.05312884	0.083533334	0.017884887	8.27E-06	0.898414146	0.987424055	Bacteria.Proteobacteria.Gammaproteobacteria.Pasteurellales.Pasteurellaceae	PLAAT3
320601	ENSG00000176485	rs2003932	0.216137999	0.003270223	0.811997946	0.948990238	0.241078936	-1.173014659	0.012622494	0.007836779	0.193014791	0.384075358	0.052853995	0.122025625	0.373862476	0.012960562	0.996566686	0.997858307	Bacteria.Proteobacteria.Gammaproteobacteria	PLAAT3
320602	ENSG00000176485	rs2003932	0.013637937	5.44E-06	0.492009892	0.654533207	0.29163248	-1.159247122	0.036231987	-0.052070185	0.115013232	0.23393891	0.052432176	0.115828331	0.022703202	1.79E-05	0.995339941	0.95533137	Bacteria.Proteobacteria.Deltaproteobacteria.Desulfovibrionales.Desulfovibrionaceae.Bilophila	PLAAT3
320603	ENSG00000176485	rs2003932	0.036290072	0.0003751	0.945962098	0.688650555	0.284001116	-1.081216439	-0.003448951	-0.046864824	0.132841185	0.288099428	0.050689514	0.116439799	0.062205911	0.001022764	0.814592089	0.994680072	Bacteria.Proteobacteria.Betaproteobacteria.Burkholderiales	PLAAT3
320604	ENSG00000176485	rs2003932	0.139386785	0.279284072	0.45771323	0.881513406	0.536937888	-1.011710149	-0.049167648	-0.025624132	0.358817219	0.92729145	0.065813677	0.171240576	0.892765113	0.527870552	0.997187614	0.944142772	Bacteria.Bacteroidetes.Bacteroidia.Bacteroidales	PLAAT3
320605	ENSG00000176485	rs2003932	0.950843043	0.047405948	0.182366079	0.455327639	0.013982964	-0.88814693	0.107686327	-0.101405472	0.225944936	0.439466474	0.079891278	0.135016621	0.756350123	0.11739426	0.833898981	0.884135209	Bacteria.Firmicutes.Negativicutes.Selenomonadales	PLAAT3
320606	ENSG00000176485	rs2003932	0.050220061	7.50E-06	0.919836014	0.338974878	0.289707944	-1.288844596	0.005222006	-0.093218284	0.145204956	0.264709642	0.051686624	0.096771293	0.080936512	5.67E-05	0.997974355	0.998439902	Bacteria.Verrucomicrobia.Verrucomicrobiae.Verrucomicrobiales.Verrucomicrobiaceae.Akkermansia	PLAAT3
320607	ENSG00000176485	rs2003932	0.149291389	0.004396853	0.540408144	0.854355928	0.218345572	-1.11911197	-0.05138183	0.039855282	0.149620807	0.379188247	0.083486931	0.216258255	0.213449899	0.00965921	0.998820086	0.961415255	Bacteria.Firmicutes.Clostridia.Clostridiales.Family_XIII	PLAAT3
320608	ENSG00000176485	rs2003932	0.017591753	1.52E-05	0.608739175	0.662608112	0.27661358	-1.135458716	0.027961789	-0.047071343	0.113542989	0.242759106	0.054361439	0.107390514	0.025488883	3.63E-05	0.998525812	0.997174658	Bacteria.Proteobacteria.Deltaproteobacteria.Desulfovibrionales.Desulfovibrionaceae	PLAAT3
320609	ENSG00000176485	rs2003932	0.031950798	0.000145165	0.489692136	0.585960465	0.36201926	-1.28552258	-0.053965057	0.081785986	0.16513849	0.318422304	0.077676241	0.14940081	0.090478146	0.00123913	0.888660174	0.853227298	Bacteria.Firmicutes.Erysipelotrichia.Erysipelotrichales	PLAAT3
320610	ENSG00000176485	rs2003932	0.003699061	2.80E-07	0.059239074	0.043892462	0.342071255	-1.359145192	0.115054193	-0.270903161	0.11358456	0.237186816	0.059921873	0.131820118	0.01004788	1.63E-06	0.852109477	0.870296073	Bacteria.Actinobacteria.Actinobacteria.Bifidobacteriales.Bifidobacteriaceae	PLAAT3
320611	ENSG00000176485	rs2003932	0.021065554	0.000305047	0.463392988	0.891387823	0.337786941	-1.127951759	0.04374295	0.015503674	0.142874406	0.295603099	0.059301895	0.113095834	0.059890561	0.00105986	0.541603253	0.994021791	Bacteria.Firmicutes.Clostridia.Clostridiales.Christensenellaceae.Christensenellaceae_R_7_group	PLAAT3
320612	ENSG00000176485	rs2003932	0.018746796	0.000650493	0.857190785	0.434691094	0.282982697	-1.003916029	0.010269732	0.114449629	0.11737357	0.280210048	0.056843308	0.145599887	0.026518022	0.000726885	0.990263512	0.935449612	Bacteria.Proteobacteria.Gammaproteobacteria.Pseudomonadales	PLAAT3
320613	ENSG00000176485	rs2003932	0.10884401	1.67E-05	0.572237393	0.590123872	0.230985562	-1.218916724	-0.029450267	-0.052332648	0.142080196	0.26206413	0.051882277	0.096672407	0.129006667	9.86E-05	0.959597159	0.99789802	Bacteria.Verrucomicrobia	PLAAT3
320614	ENSG00000176485	rs2003932	0.11200937	0.069767959	0.473880709	0.946507324	0.480891003	-1.114508851	-0.041061036	-0.007861616	0.298490902	0.604455967	0.05700003	0.116722333	0.711159698	0.295427676	0.999973618	0.995427078	Bacteria.Bacteroidetes.Bacteroidia.Bacteroidales.Bacteroidaceae.Bacteroides	PLAAT3
320615	ENSG00000176485	rs2003932	0.007080975	1.66E-05	0.28108915	0.447500803	0.326907233	-1.070304277	-0.063672274	-0.077505559	0.117546777	0.230054122	0.058580797	0.101417689	0.015380469	5.63E-05	0.999694213	0.898732239	Bacteria.Firmicutes.Clostridia.Clostridiales.Lachnospiraceaencultured	PLAAT3
320616	ENSG00000176485	rs2003932	0.576549541	0.351080435	0.911004593	0.975381047	0.233531831	-1.20139003	0.008953649	0.007557819	0.416084148	1.279097044	0.079795375	0.243964224	0.954184916	0.696407207	0.999826541	0.999832315	Bacteria.Firmicutes.Clostridia.Clostridiales.Lachnospiraceae	PLAAT3
320617	ENSG00000176485	rs2003932	0.018988002	0.000164197	0.240561907	0.605059356	0.465383671	-1.293017482	0.085642839	-0.059511685	0.193437364	0.323183988	0.072308162	0.114518381	0.101272806	0.001828708	0.958034317	0.997513341	Bacteria.Firmicutes.Clostridia.Clostridiales.Lachnospiraceae.Eubacterium_xylanophilum_group	PLAAT3
320618	ENSG00000176485	rs2003932	0.173374671	0.004769333	0.691506419	0.962527878	0.229528602	-1.153960844	0.021704235	-0.006123179	0.166741866	0.394824673	0.054453413	0.129829987	0.298657032	0.015143906	0.9994853	0.999502343	Bacteria.Firmicutes.Clostridia.Clostridiales.Lachnospiraceae.Ruminococcus_gnavus_group	PLAAT3
320619	ENSG00000176485	rs2003932	0.0201152	5.84E-06	0.894453985	0.835336723	0.274981258	-1.145725553	0.007106495	-0.018537707	0.115402922	0.23209447	0.05335575	0.088825566	0.024716132	1.78E-05	0.999305472	0.900162566	Bacteria.Bacteroidetes.Bacteroidia.Bacteroidales.Rikenellaceae.Alistipes	PLAAT3
320620	ENSG00000176485	rs2003932	0.016034226	8.17E-05	0.313495112	0.203896692	0.402240725	-1.530081203	-0.075368235	0.211241032	0.162672235	0.363921175	0.074196593	0.164590405	0.076594147	0.000738387	0.953183076	0.933837527	Bacteria.Firmicutes.Bacilli	PLAAT3
320621	ENSG00000176532	rs4719976	0.432324169	0.667982047	0.086793803	0.279667961	0.169676117	-0.072511677	0.138268514	-0.070691479	0.214744148	0.168287882	0.079516755	0.064845092	0.263676061	0.184818305	0.858670885	0.979585985	Bacteria.Firmicutes.Erysipelotrichia.Erysipelotrichales.Erysipelotrichaceae.Erysipelatoclostridium	PRR15
320622	ENSG00000176532	rs4719976	0.965147487	0.921671241	0.491032995	0.656212688	0.008725838	0.014419561	0.093807219	-0.047042122	0.198930517	0.146078036	0.135443783	0.105191057	0.320168896	0.195463874	0.999276643	0.988728768	Bacteria.Firmicutes.Clostridia.Clostridiales.Ruminococcaceae.Ruminiclostridium_5	PRR15
320623	ENSG00000176532	rs4719976	0.639717711	0.638974339	0.561196692	0.480123356	0.126713168	-0.099223073	0.060364153	-0.053995811	0.269432741	0.210511585	0.103351385	0.076029528	0.50188431	0.265947112	0.999985325	0.999758873	Bacteria.Firmicutes.Clostridia.Clostridiales.Ruminococcaceae.Ruminococcaceae_UCG_014	PRR15
320624	ENSG00000176532	rs4719976	0.921592765	0.849685835	0.102655808	0.165788782	-0.019378941	0.027279808	-0.154190276	0.090189183	0.196122129	0.143369641	0.093141504	0.064346839	0.32447913	0.210402787	0.890867366	0.861283753	Bacteria.Firmicutes.Clostridia.Clostridiales.Ruminococcaceae.Ruminococcaceae_UCG_002	PRR15
320625	ENSG00000176532	rs4719976	0.699477374	0.868458456	0.529914807	0.662149006	0.088932451	-0.028507026	-0.044864606	0.02299979	0.229362701	0.17144739	0.071042169	0.052396551	0.414930052	0.304031399	0.997282517	0.999171204	Bacteria.Proteobacteria.Gammaproteobacteria.Enterobacteriales.Enterobacteriaceae	PRR15
320626	ENSG00000176532	rs4719976	0.657834654	0.537642061	0.340776971	0.310772907	-0.102749367	0.113939818	-0.09063304	0.068883071	0.230923802	0.183872117	0.094441762	0.067428814	0.467486522	0.226368193	0.996596763	0.999791394	Bacteria.Firmicutes.Clostridia.Clostridiales.Ruminococcaceae.Ruminococcaceae_UCG_005	PRR15
320627	ENSG00000176532	rs4719976	0.925580614	0.947539352	0.951757375	0.966111188	0.037906239	0.019028768	-0.005618121	-0.002790224	0.404248631	0.288088706	0.092503652	0.065421259	0.681980735	0.53679547	0.993775351	0.940933325	Bacteria.Firmicutes.Clostridia.Clostridiales.Ruminococcaceae.Faecalibacterium	PRR15
320628	ENSG00000176532	rs4719976	0.789143579	0.824366846	0.768141492	0.687373388	0.071628002	-0.043068781	0.051410643	-0.048999916	0.26674343	0.193281203	0.173659746	0.121219054	0.42606496	0.249362935	0.999739884	0.903353379	Bacteria.Actinobacteria.Coriobacteriia.Coriobacteriales.Coriobacteriaceae	PRR15
320629	ENSG00000176532	rs4719976	0.757598094	0.876897006	0.492882508	0.739133323	-0.073623708	0.031120716	0.08373803	-0.032485592	0.23754179	0.200113472	0.121424812	0.097137774	0.436307669	0.414934389	0.879099353	0.862626287	Bacteria.Firmicutes.Erysipelotrichia.Erysipelotrichales.Erysipelotrichaceae	PRR15
320630	ENSG00000176532	rs4719976	0.86320557	0.75793565	0.570222027	0.942918245	0.03625986	0.052461492	-0.051437287	-0.004779749	0.209620185	0.169507216	0.090142176	0.066496371	0.389884628	0.251034771	0.773682401	0.935950426	Bacteria.Proteobacteria.Betaproteobacteria.Burkholderiales.Alcaligenaceae	PRR15
320631	ENSG00000176532	rs4719976	0.717997437	0.486533725	0.166049356	0.051781669	-0.073897251	0.103660554	0.119349013	-0.112797985	0.203735805	0.148123529	0.085204568	0.056929025	0.342108734	0.170401135	0.597361133	0.69490419	Bacteria.Firmicutes.Clostridia.Clostridiales.Lachnospiraceae.Roseburia	PRR15
320632	ENSG00000176532	rs4719976	0.848014031	0.631789571	0.662739585	0.497568691	-0.049732225	0.091753447	0.052084716	-0.066194425	0.258458156	0.190563833	0.11887768	0.097038127	0.427155666	0.269885115	0.907836119	0.92531376	Bacteria.Firmicutes.Clostridia.Clostridiales.Lachnospiraceae.Blautia	PRR15
320633	ENSG00000176532	rs4719976	0.904683758	0.843831048	0.767829234	0.772541121	0.02770209	0.034213616	0.038198424	0.027863475	0.230438141	0.172984464	0.128851479	0.095994781	0.357321931	0.189050655	0.902588408	0.993111591	Bacteria.Actinobacteria.Actinobacteria.Bifidobacteriales.Bifidobacteriaceae.Bifidobacterium	PRR15
320634	ENSG00000176532	rs4719976	0.705840158	0.665012247	0.312961288	0.532808545	-0.083706579	0.068036162	0.07895943	-0.042634925	0.220796294	0.156409406	0.077645582	0.067990477	0.255180487	0.188119575	0.915215198	0.989428248	Bacteria.Proteobacteria.Gammaproteobacteria.Pasteurellales.Pasteurellaceae.Haemophilus	PRR15
320635	ENSG00000176532	rs4719976	0.832502025	0.491567253	0.834844418	0.401912655	0.069494335	0.159880537	0.025189227	0.070547284	0.327270163	0.231129735	0.120331955	0.083613204	0.591118904	0.288452882	0.966284917	0.997513341	Bacteria.Firmicutes.Clostridia.Clostridiales.Lachnospiraceae.Eubacterium_xylanophilum_group	PRR15
320636	ENSG00000176532	rs4719976	0.782363237	0.946476286	0.563073684	0.808064437	0.058982764	0.011292775	0.061504818	-0.018178157	0.212637051	0.167567783	0.105812429	0.074526426	0.362578539	0.296260979	0.979221309	0.998719086	Bacteria.Firmicutes.Bacilli.Bacillales.Family_XI.Gemella	PRR15
320637	ENSG00000176532	rs4719976	0.253375316	0.453627221	0.161516128	0.298205931	0.353007647	-0.15299327	0.16988314	-0.083726498	0.306322496	0.202933738	0.119964205	0.079839365	0.273129165	0.212722645	0.688779936	0.996502544	Bacteria.Firmicutes.Clostridia.Clostridiales.Family_XI	PRR15
320638	ENSG00000176532	rs4719976	0.756952085	0.377018867	0.681024794	0.315512577	-0.10652155	0.227184537	-0.058580356	0.10481562	0.3427406	0.255409259	0.141868826	0.103620672	0.594783678	0.245561562	0.998832683	0.955062155	Bacteria.Firmicutes.Clostridia.Clostridiales.Ruminococcaceae.Eubacterium_coprostanoligenes_group	PRR15
320639	ENSG00000176532	rs4719976	0.500862452	0.60732187	0.169006322	0.664118671	-0.150370681	-0.087125691	-0.114537496	-0.025749003	0.222141448	0.168714792	0.082349185	0.059026826	0.330304784	0.295738204	0.514091851	0.911698821	Bacteria.Firmicutes.Clostridia.Clostridiales.Lachnospiraceae.Lachnospiraceae_UCG_010	PRR15
320640	ENSG00000176532	rs4719976	0.553546192	0.337422265	0.546185439	0.309104156	0.451549916	-0.542317901	-0.083198863	0.106457376	0.758210924	0.561168887	0.137141021	0.103848178	0.959460813	0.555354138	0.997675757	0.924386311	Bacteria.Bacteroidetes	PRR15
320641	ENSG00000176532	rs4719976	0.946464082	0.603239036	0.67081152	0.322672215	-0.014916747	0.083456005	-0.034604647	0.056489218	0.221291529	0.159786452	0.081046855	0.056684041	0.421894069	0.228542101	0.982891669	0.998439902	Bacteria.Verrucomicrobia.Verrucomicrobiae.Verrucomicrobiales.Verrucomicrobiaceae.Akkermansia	PRR15
320642	ENSG00000176532	rs4719976	0.658603586	0.988743337	0.38057421	0.971644537	-0.108325117	0.002510182	-0.09807282	0.002714017	0.244041485	0.177235425	0.11108741	0.076059254	0.329447061	0.307161012	0.877726154	0.998819627	Bacteria.Firmicutes.Clostridia.Clostridiales.Ruminococcaceae.Ruminococcaceae_UCG_003	PRR15
320643	ENSG00000176532	rs4719976	0.624006824	0.147526735	0.370859154	0.021725	0.115759629	-0.258621498	0.066949746	-0.136063928	0.235032304	0.17643839	0.074297372	0.057855932	0.457320687	0.120964641	0.981446852	0.867544978	Bacteria.Proteobacteria.Gammaproteobacteria.Enterobacteriales.Enterobacteriaceae.Citrobacter	PRR15
320644	ENSG00000176532	rs4719976	0.906342494	0.852725554	0.943379375	0.736419349	0.023745837	-0.029255295	0.008173818	0.029442619	0.20104366	0.156964025	0.114642756	0.087096972	0.299729813	0.206230484	0.997117901	0.951675521	Bacteria.Firmicutes.Clostridia.Clostridiales.Lachnospiraceae.Eubacterium_hallii_group	PRR15
320645	ENSG00000176532	rs4719976	0.904660141	0.850217794	0.951775885	0.681757743	0.030534312	-0.035407069	-0.007081787	0.037523306	0.253934578	0.186751668	0.116648072	0.091095011	0.497132526	0.267701493	0.98187719	0.989769364	Bacteria.Firmicutes.Bacilli.Lactobacillales.Streptococcaceae.Streptococcus	PRR15
320646	ENSG00000176532	rs4719976	0.85135785	0.873841886	0.70615146	0.555405816	0.038562841	-0.024432544	-0.047359281	0.050039926	0.204975577	0.153270685	0.125060486	0.084420092	0.320651488	0.24225631	0.92078388	0.938350534	Bacteria.Firmicutes.Clostridia.Clostridiales.Lachnospiraceae.Fusicatenibacter	PRR15
320647	ENSG00000176532	rs4719976	0.931825404	0.990830815	0.978555222	0.72602537	0.017092087	-0.001685216	-0.002689722	0.026071802	0.199021737	0.146077986	0.099678636	0.074081278	0.301493686	0.239140348	0.801408046	0.979583885	Bacteria.Firmicutes.Clostridia.Clostridiales.Lachnospiraceae.Dorea	PRR15
320648	ENSG00000176532	rs4719976	0.595927177	0.42898439	0.592336974	0.399483519	0.340594986	-0.382512757	-0.072817472	0.085788327	0.639147224	0.480600999	0.135320055	0.101151156	0.914619082	0.644757506	0.999135888	0.985108225	Bacteria.Firmicutes.Clostridia.Clostridiales.Ruminococcaceae	PRR15
320649	ENSG00000176532	rs4719976	0.830458407	0.633149927	0.839345274	0.62358417	0.210282235	-0.392759098	-0.034379568	0.069318344	0.978162018	0.818998762	0.168904342	0.140568701	0.997454612	0.86734624	0.997650199	0.999159905	Bacteria.Firmicutes.Clostridia.Clostridiales	PRR15
320650	ENSG00000176532	rs4719976	0.865883356	0.978703623	0.190034316	0.369195217	0.033286175	0.003834609	-0.120899007	0.053788985	0.196309956	0.143097604	0.091291313	0.059483772	0.326324078	0.194008866	0.64540388	0.903004347	Bacteria.Firmicutes.Clostridia.Clostridiales.Lachnospiraceae.Lachnospiraceae_NK4A136_group	PRR15
320651	ENSG00000176532	rs4719976	0.900374431	0.834456314	0.72986227	0.88753699	-0.031498123	-0.04705454	-0.034176463	-0.011069204	0.25062482	0.224250292	0.098548214	0.077964535	0.532873024	0.3990513	0.998896274	0.997840822	Bacteria.Proteobacteria.Deltaproteobacteria.Desulfovibrionales.Desulfovibrionaceae.Desulfovibrio	PRR15
320652	ENSG00000176532	rs4719976	0.877857156	0.955469116	0.668649934	0.625805934	0.031847162	0.008362937	0.038932777	-0.031939002	0.206407668	0.149188854	0.090550664	0.06518583	0.312440956	0.224406044	0.898543678	0.913223836	Bacteria.Fusobacteria.Fusobacteriia.Fusobacteriales.Fusobacteriaceae.Fusobacterium	PRR15
320653	ENSG00000176532	rs4719976	0.790037906	0.696351741	0.754473721	0.645944373	0.060145512	0.063650189	0.03731451	0.036152503	0.224960124	0.162379235	0.118809556	0.078328318	0.407808673	0.213442914	0.853356428	0.983121182	Bacteria.Firmicutes.Clostridia.Clostridiales.Lachnospiraceae.Eubacterium_eligens_group	PRR15
320654	ENSG00000176532	rs4719976	0.899589233	0.649106578	0.929399082	0.575846686	0.045061173	0.107039369	0.014934799	0.05982377	0.355724681	0.234158641	0.167910434	0.106391457	0.592156279	0.269110972	0.887763285	0.976628228	Bacteria.Firmicutes.Clostridia.Clostridiales.Lachnospiraceae.Lachnospiraceae_ND3007_group	PRR15
320655	ENSG00000176532	rs4719976	0.986944885	0.78821713	0.764618447	0.584058866	0.003309739	0.039490532	0.030805026	0.041088346	0.201494406	0.146403864	0.102451317	0.0746771	0.314446511	0.201977308	0.992052328	0.997201293	Bacteria.Firmicutes.Clostridia.Clostridiales.Lachnospiraceae.Coprococcus_1	PRR15
320656	ENSG00000176532	rs4719976	0.255024909	0.294114508	0.156219126	0.213968991	-0.406723959	0.274998131	-0.201954797	0.126268069	0.354175297	0.26000025	0.140782585	0.100611277	0.468302999	0.32508692	0.714155675	0.913834648	Bacteria.Firmicutes.Clostridia.Clostridiales.Ruminococcaceae.Anaerotruncus	PRR15
320657	ENSG00000176532	rs4719976	0.355490616	0.704286903	0.169834862	0.581407287	-0.2575634	0.079031018	-0.171268997	0.050592154	0.276763583	0.207313465	0.123380455	0.091304007	0.363849564	0.374236297	0.722632096	0.890858256	Bacteria.Firmicutes.Clostridia.Clostridiales.Ruminococcaceae.Ruminiclostridium_9	PRR15
320658	ENSG00000176532	rs4719976	0.831273917	0.282134554	0.948442115	0.190622042	0.043198201	-0.174650722	-0.00727406	-0.101324136	0.201929978	0.161037626	0.112057767	0.076613119	0.408057433	0.112524856	0.977746096	0.849079018	Bacteria.Proteobacteria.Gammaproteobacteria.Pseudomonadales.Pseudomonadaceae.Pseudomonas	PRR15
320659	ENSG00000176532	rs4719976	0.843616748	0.528140734	0.806365802	0.354605147	0.055097952	-0.129472019	-0.021894537	0.061934292	0.278189079	0.204132613	0.088959215	0.066428037	0.604379645	0.273897612	0.9994853	0.999502343	Bacteria.Firmicutes.Clostridia.Clostridiales.Lachnospiraceae.Ruminococcus_gnavus_group	PRR15
320660	ENSG00000176532	rs4719976	0.649986583	0.906759239	0.496309055	0.673594248	0.10885478	-0.023010544	0.066331219	-0.031060332	0.238772774	0.195693176	0.096953433	0.073405432	0.464247124	0.449015002	0.999878354	0.997902266	Bacteria.Bacteroidetes.Bacteroidia.Bacteroidales.Porphyromonadaceae.Barnesiella	PRR15
320661	ENSG00000176532	rs4719976	0.561460106	0.509824532	0.550483671	0.422212765	0.198419678	-0.18113323	0.063758925	-0.06661227	0.339949881	0.27329935	0.106235832	0.082472162	0.401946979	0.218474939	0.872913529	0.998607976	Bacteria.Firmicutes.Clostridia.Clostridiales.Lachnospiraceae.Tyzzerella_4	PRR15
320662	ENSG00000176532	rs4719976	0.99911937	0.549411898	0.998836642	0.448812264	-0.000281138	0.115965336	0.000125256	0.047652452	0.253744276	0.192702903	0.085576442	0.062535483	0.519504075	0.217987433	0.999377723	0.996602117	Bacteria.Firmicutes.Clostridia.Clostridiales.Clostridiaceae_1.Clostridium_sensu_stricto_1	PRR15
320663	ENSG00000176532	rs4719976	0.818397718	0.891965701	0.699422203	0.615233667	0.048923371	-0.021331116	-0.032857692	0.031855527	0.212213822	0.156443358	0.084725802	0.063074327	0.325573422	0.190714205	0.998168119	0.97562022	Bacteria.Bacteroidetes.Bacteroidia.Bacteroidales.Porphyromonadaceae	PRR15
320664	ENSG00000176532	rs4719976	0.931373283	0.692499019	0.849687218	0.750596947	0.0206606	0.084377402	-0.018483088	-0.025508969	0.2389849	0.212414301	0.097139187	0.079914821	0.49654739	0.245481765	0.829649886	0.996359602	Bacteria.Proteobacteria.Betaproteobacteria	PRR15
320665	ENSG00000176532	rs4719976	0.614994484	0.581979795	0.473857398	0.501870829	-0.159822577	0.119040354	0.091681182	-0.059545446	0.316236179	0.215159618	0.127263072	0.088174286	0.467476869	0.25173168	0.8098824	0.902660525	Bacteria.Firmicutes.Negativicutes.Selenomonadales.Veillonellaceae	PRR15
320666	ENSG00000176532	rs4719976	0.96502952	0.988819393	0.570392983	0.55748591	0.00881644	0.002119296	-0.057587191	0.043615063	0.200317589	0.150654261	0.100964559	0.073970811	0.330721651	0.219966036	0.997604342	0.996621608	Bacteria.Proteobacteria.Deltaproteobacteria	PRR15
320667	ENSG00000176532	rs4719976	0.922056206	0.996743732	0.92914528	0.848335336	0.0195853	0.000612261	-0.007943386	0.012364698	0.199392973	0.149446262	0.088985926	0.064397134	0.293580832	0.219531342	0.999052585	0.918317694	Bacteria.Bacteroidetes.Bacteroidia.Bacteroidales.Rikenellaceae	PRR15
320668	ENSG00000176532	rs4719976	0.622813487	0.725995894	0.560353657	0.628455373	0.149167205	-0.087023166	0.064459294	-0.044609618	0.301820463	0.247242751	0.110125024	0.091750188	0.434859816	0.300228544	0.853143354	0.995071635	Bacteria.Firmicutes.Erysipelotrichia.Erysipelotrichales.Erysipelotrichaceae.Clostridium_innocuum_group	PRR15
320669	ENSG00000176532	rs4719976	0.817167392	0.9703139	0.800934995	0.839498378	0.055068264	-0.006070358	0.024277158	0.013069109	0.237231665	0.162490647	0.095892292	0.064269703	0.308408745	0.240477667	0.922225994	0.907533537	Bacteria.Proteobacteria.Betaproteobacteria.Burkholderiales.Alcaligenaceae.Parasutterella	PRR15
320670	ENSG00000176532	rs4719976	0.775068581	0.84659592	0.622725519	0.784252904	-0.084143385	0.048221615	-0.061688305	0.026268653	0.293240619	0.248261454	0.124786644	0.095551637	0.552234597	0.388541459	0.981084248	0.998600531	Bacteria.Firmicutes.Clostridia.Clostridiales.Ruminococcaceae.Ruminiclostridium_6	PRR15
320671	ENSG00000176532	rs4719976	0.618184074	0.878241734	0.072076343	0.244064792	0.099862512	-0.022910885	0.192932796	-0.084731926	0.199394906	0.148962716	0.105519209	0.072078857	0.26137442	0.175969685	0.245978706	0.904712577	Bacteria.Firmicutes.Clostridia.Clostridiales.Lachnospiraceae.Lachnospira	PRR15
320672	ENSG00000176532	rs4719976	0.690326561	0.272475291	0.763022067	0.083614646	0.076713985	-0.167224654	0.033963322	-0.131447866	0.191692449	0.151093361	0.11217048	0.074810751	0.249731969	0.067757987	0.990263512	0.919540506	Bacteria.Proteobacteria.Gammaproteobacteria.Pseudomonadales	PRR15
320673	ENSG00000176532	rs4719976	0.56014754	0.662009698	0.145470503	0.958788644	-0.136716101	-0.095543909	-0.120685028	-0.003658532	0.233448623	0.217565823	0.081909381	0.07052807	0.406301334	0.288442081	0.764029902	0.996054477	Bacteria.Bacteroidetes.Bacteroidia.Bacteroidales.Prevotellaceae.Prevotella_9	PRR15
320674	ENSG00000176532	rs4719976	0.92026783	0.77041749	0.215985333	0.180446258	-0.019953522	0.042729818	-0.125752196	0.094927782	0.19857024	0.145810685	0.100646994	0.070112551	0.295824554	0.204836498	0.968802863	0.929290029	Bacteria.Bacteroidetes.Bacteroidia.Bacteroidales.Prevotellaceae	PRR15
320675	ENSG00000176532	rs4719976	0.734470479	0.594702999	0.742761932	0.482057074	0.106569921	-0.124608601	0.045147654	-0.068594488	0.312848778	0.233057436	0.136977051	0.097013814	0.566967418	0.320519818	0.99991226	0.988194298	Bacteria.Actinobacteria.Coriobacteriia.Coriobacteriales.Coriobacteriaceae.Collinsella	PRR15
320676	ENSG00000176532	rs4719976	0.930855599	0.854049746	0.989409239	0.680826601	0.022203845	-0.034472208	-0.001553444	0.037549199	0.25490808	0.18665228	0.116580261	0.090876119	0.528282837	0.269818002	0.996111668	0.988614165	Bacteria.Firmicutes.Bacilli.Lactobacillales.Streptococcaceae	PRR15
320677	ENSG00000176532	rs4719976	0.956577389	0.906279432	0.928718249	0.738565326	0.01214519	0.018276158	0.011049939	-0.026795224	0.222197221	0.154630114	0.12304356	0.079941731	0.418346639	0.209986623	0.982862011	0.980185025	Bacteria.Firmicutes.Negativicutes.Selenomonadales.Veillonellaceae.Veillonella	PRR15
320678	ENSG00000176532	rs4719976	0.852920952	0.241599646	0.430435408	0.042646615	-0.040970347	0.190227391	0.068652728	-0.132646367	0.220114521	0.160967217	0.086530503	0.064149547	0.440301681	0.103925464	0.674240704	0.84031012	Bacteria.Firmicutes.Clostridia.Clostridiales.Lachnospiraceae.Lachnoclostridium	PRR15
320679	ENSG00000176532	rs4719976	0.994166024	0.535747768	0.976330208	0.382454598	-0.00184083	0.114745339	-0.002520041	0.052498618	0.250792662	0.184310298	0.084609226	0.059702082	0.503544955	0.188998053	0.998329958	0.99999132	Bacteria.Firmicutes.Clostridia.Clostridiales.Clostridiaceae_1	PRR15
320680	ENSG00000176532	rs4719976	0.712626268	0.9244534	0.490198598	0.96272371	-0.09204791	0.016967124	0.068853482	-0.003348539	0.248815243	0.178236847	0.099222485	0.071372464	0.4442808	0.331002028	0.542333262	0.975824027	Bacteria.Firmicutes.Clostridia.Clostridiales.Lachnospiraceae.Anaerostipes	PRR15
320681	ENSG00000176532	rs4719976	0.934470078	0.790377331	0.988282557	0.613022315	0.021716849	-0.051639624	-0.001709499	0.045645299	0.263103392	0.193466263	0.115955101	0.089814749	0.52966067	0.275535733	0.997923384	0.975114706	Bacteria.Firmicutes.Bacilli.Lactobacillales	PRR15
320682	ENSG00000176532	rs4719976	0.96810941	0.783725531	0.911314685	0.575575137	0.008300247	0.042611837	-0.011882956	0.049359533	0.206813959	0.154611824	0.106273379	0.087719147	0.37214918	0.196228691	0.998043854	0.98261409	Bacteria.Firmicutes.Clostridia.Clostridiales.Ruminococcaceaencultured	PRR15
320683	ENSG00000176532	rs4719976	0.765960377	0.936166442	0.599946026	0.736705249	0.065600175	-0.014438808	-0.047974486	0.024922804	0.219462775	0.179587947	0.091022771	0.073809704	0.463417489	0.324343137	0.93058108	0.997216401	Bacteria.Firmicutes.Clostridia.Clostridiales.Ruminococcaceae.Subdoligranulum	PRR15
320684	ENSG00000176532	rs4719976	0.972473453	0.944069084	0.228468371	0.36640755	0.006828757	0.010176157	0.088145075	-0.049987046	0.197138522	0.144489811	0.072501235	0.05495653	0.343762569	0.219032157	0.660602767	0.823295129	Bacteria.Firmicutes.Negativicutes.Selenomonadales.Veillonellaceae.Dialister	PRR15
320685	ENSG00000176532	rs4719976	0.259480848	0.283145155	0.028582737	0.031891449	-0.261113477	0.16891482	-0.214519574	0.139604584	0.229538513	0.156079097	0.095808949	0.0636591	0.179405866	0.095944177	0.759685818	0.87652976	Bacteria.Firmicutes.Negativicutes.Selenomonadales.Acidaminococcaceae	PRR15
320686	ENSG00000176532	rs4719976	0.702187913	0.405118832	0.712096428	0.304499217	0.130255146	-0.209887773	0.051946082	-0.103155561	0.339153609	0.250471945	0.140145038	0.099666157	0.542308353	0.268232789	0.998891856	0.999590371	Bacteria.Firmicutes.Bacilli.Bacillales.Staphylococcaceae.Staphylococcus	PRR15
320687	ENSG00000176532	rs4719976	0.799704912	0.872651083	0.774421305	0.751790688	0.066749297	-0.030588341	0.049553576	-0.038980392	0.261998028	0.190077477	0.172185172	0.122726191	0.429494792	0.252172566	0.999005033	0.934726639	Bacteria.Actinobacteria.Coriobacteriia.Coriobacteriales	PRR15
320688	ENSG00000176532	rs4719976	0.570520162	0.715619571	0.467029685	0.552593835	0.157487769	-0.071874542	0.070238811	-0.040676977	0.276206286	0.196426202	0.096004408	0.068137797	0.406676902	0.28728432	0.999858829	0.947089082	Bacteria.Proteobacteria.Betaproteobacteria.Neisseriales.Neisseriaceae.Eikenella	PRR15
320689	ENSG00000176532	rs4719976	0.792225066	0.884514968	0.427667087	0.99798408	-0.057881878	-0.025483406	-0.079918805	-0.000197312	0.218828073	0.174759648	0.100125086	0.077794428	0.4633768	0.30609346	0.533342458	0.999370792	Bacteria.Firmicutes.Clostridia.Clostridiales.Christensenellaceae	PRR15
320690	ENSG00000176532	rs4719976	0.554135403	0.338223489	0.546790157	0.309888141	0.450802603	-0.541317122	-0.083068524	0.1062773	0.758085043	0.561069717	0.137133322	0.103841995	0.959504824	0.558257978	0.997187614	0.921529413	Bacteria.Bacteroidetes.Bacteroidia.Bacteroidales	PRR15
320691	ENSG00000176532	rs4719976	0.904125015	0.915251317	0.689494313	0.434472274	0.023959083	0.015485232	-0.036073944	0.049869703	0.19813495	0.144949388	0.089886218	0.063412606	0.282472752	0.235727076	0.998277807	0.999325446	Bacteria.Bacteroidetes.Bacteroidia.Bacteroidales.Porphyromonadaceae.Parabacteroides	PRR15
320692	ENSG00000176532	rs4719976	0.680310554	0.745067863	0.634079009	0.7928489	-0.203617704	0.096369866	-0.077869452	0.026152812	0.491950079	0.295127721	0.162822645	0.099178144	0.530553195	0.369269944	0.997594253	0.968948848	Bacteria.Firmicutes.Erysipelotrichia.Erysipelotrichales.Erysipelotrichaceae.Faecalitalea	PRR15
320693	ENSG00000176532	rs4719976	0.300561384	0.383432635	0.263375134	0.317418354	0.453739806	-0.279215828	0.20335037	-0.1304894	0.434805989	0.318184987	0.180240365	0.129514748	0.419021293	0.264584279	0.99032513	0.864898466	Bacteria.Firmicutes.Clostridia.Clostridiales.Ruminococcaceae.Ruminococcaceae_UCG_013	PRR15
320694	ENSG00000176532	rs4719976	0.97488265	0.949389139	0.59763783	0.639898139	0.006332195	0.009533888	-0.053489632	0.034090487	0.200344205	0.149622788	0.100846555	0.072526441	0.333247233	0.200509333	0.998525812	0.997174658	Bacteria.Proteobacteria.Deltaproteobacteria.Desulfovibrionales.Desulfovibrionaceae	PRR15
320695	ENSG00000176532	rs4719976	0.941387285	0.73833918	0.917315861	0.742061699	-0.040253038	0.140743642	0.013414538	-0.032053194	0.545351273	0.419522083	0.128713941	0.096974797	0.855785287	0.645353475	0.999330493	0.997562661	Bacteria.Proteobacteria	PRR15
320696	ENSG00000176532	rs4719976	0.484704951	0.874851312	0.362417455	0.866476423	0.194305432	0.031716107	0.097753679	0.012915689	0.276482847	0.20058067	0.106575886	0.076513751	0.37896666	0.382402744	0.643978691	0.998431627	Bacteria.Firmicutes.Clostridia.Clostridiales.Ruminococcaceae.Ruminococcus_1	PRR15
320697	ENSG00000176532	rs4719976	0.965727729	0.916818345	0.959173952	0.943134529	0.009344757	0.01611427	-0.005391198	-0.005032284	0.216649743	0.153689966	0.104911631	0.07027641	0.356862021	0.223467996	0.995339941	0.956135677	Bacteria.Proteobacteria.Deltaproteobacteria.Desulfovibrionales.Desulfovibrionaceae.Bilophila	PRR15
320698	ENSG00000176532	rs4719976	0.74545523	0.832580815	0.337303351	0.918327734	-0.066715995	0.030638093	0.133974587	-0.010337741	0.204636651	0.144353134	0.138597187	0.100425172	0.265434485	0.202819752	0.703352052	0.917221068	Bacteria.Actinobacteria.Actinobacteria	PRR15
320699	ENSG00000176532	rs4719976	0.838911129	0.617184445	0.70105218	0.536131464	-0.056113185	0.106936009	0.044444512	-0.056772254	0.27492654	0.212911173	0.115260722	0.091276832	0.490363021	0.303052951	0.99759175	0.986746924	Bacteria.Firmicutes.Clostridia.Clostridiales.Lachnospiraceae.Lachnospiraceae_UCG_008	PRR15
320700	ENSG00000176532	rs4719976	0.686446567	0.843724493	0.559586213	0.817306298	-0.128406477	0.04318831	-0.073625701	0.019071193	0.316667305	0.218209753	0.125538904	0.082221477	0.441411143	0.390863548	0.997329664	0.92426646	Bacteria.Firmicutes.Negativicutes.Selenomonadales.Veillonellaceae.Megasphaera	PRR15
320701	ENSG00000176532	rs4719976	0.833455884	0.61545156	0.721100211	0.548021007	-0.064175155	0.11459958	-0.050422912	0.064661962	0.30397801	0.22704878	0.140633504	0.107076357	0.593055162	0.309529272	0.99792254	0.986607256	Bacteria.Firmicutes.Clostridia.Clostridiales.Family_XIII.Family_XIII_AD3011_group	PRR15
320702	ENSG00000176532	rs4719976	0.900417742	0.781049052	0.878414552	0.787078336	-0.097113105	0.186648461	0.023199256	-0.035337551	0.773049136	0.668735086	0.151053773	0.130289219	0.954184916	0.777976691	0.999826541	0.999832315	Bacteria.Firmicutes.Clostridia.Clostridiales.Lachnospiraceae	PRR15
320703	ENSG00000176532	rs4719976	0.911828123	0.868106454	0.932601244	0.82516797	0.046220886	-0.049104495	-0.013419657	0.024650103	0.41578663	0.294529409	0.158062843	0.11113857	0.750787079	0.553176958	0.945617296	0.93080513	Bacteria.Firmicutes.Negativicutes.Selenomonadales	PRR15
320704	ENSG00000176532	rs4719976	0.759150928	0.872763751	0.496356066	0.736347919	-0.073204481	0.03220612	0.082990393	-0.032845333	0.237762247	0.200309216	0.121316706	0.097135496	0.438521711	0.419473642	0.888660174	0.866226728	Bacteria.Firmicutes.Erysipelotrichia.Erysipelotrichales	PRR15
320705	ENSG00000176532	rs4719976	0.875434091	0.86911632	0.862446372	0.864413977	-0.179015632	-0.15649531	0.033207049	0.027102699	1.137481695	0.945971635	0.190901354	0.158092737	0.999435429	0.997077321	0.999968393	0.999515331	Bacteria.Firmicutes	PRR15
320706	ENSG00000176532	rs4719976	0.857068711	0.974974891	0.828581188	0.928731933	0.04230122	0.005388393	0.0302678	-0.008013234	0.233936461	0.171111892	0.139229258	0.089246347	0.388418273	0.282046001	0.979230968	0.889642546	Bacteria.Firmicutes.Bacilli.Lactobacillales.Carnobacteriaceae.Granulicatella	PRR15
320707	ENSG00000176532	rs4719976	0.648765276	0.194141507	0.632103712	0.136079724	0.12388997	-0.301860405	0.05611158	-0.133965237	0.27073814	0.230079998	0.116646488	0.088762542	0.527284667	0.166044903	0.997947728	0.9977362	Bacteria.Actinobacteria.Actinobacteria.Micrococcales	PRR15
320708	ENSG00000176532	rs4719976	0.302350369	0.497631478	0.057721208	0.020565037	0.228136684	-0.104726745	0.225492635	-0.216236631	0.219434194	0.153547321	0.116715025	0.091088899	0.15341213	0.14501546	0.999670759	0.975906693	Bacteria.Firmicutes.Clostridia.Clostridiales.Ruminococcaceae.Flavonifractor	PRR15
320709	ENSG00000176532	rs4719976	0.955850005	0.972420863	0.568321692	0.65402	-0.010935758	-0.00495703	-0.042289576	-0.022115906	0.196770975	0.142830892	0.073746422	0.049117898	0.322142129	0.223899468	0.77188563	0.993577312	Bacteria.Proteobacteria.Betaproteobacteria.Burkholderiales.Alcaligenaceae.Sutterella	PRR15
320710	ENSG00000176532	rs4719976	0.140236591	0.176097048	0.016970501	0.027962359	-0.372137075	0.224796114	-0.241002704	0.149265277	0.249229689	0.164353239	0.098352387	0.066393705	0.118237406	0.078703872	0.435645732	0.890275484	Bacteria.Firmicutes.Negativicutes.Selenomonadales.Acidaminococcaceae.Phascolarctobacterium	PRR15
320711	ENSG00000176532	rs4719976	0.732723631	0.910123091	0.618071059	0.684277235	0.084733063	0.019647083	0.050326101	0.028630707	0.247052798	0.173371109	0.100453451	0.070093971	0.35856741	0.172030385	0.613790975	0.979464396	Bacteria.Firmicutes.Clostridia.Clostridiales.Peptostreptococcaceae.Intestinibacter	PRR15
320712	ENSG00000176532	rs4719976	0.651299522	0.922369207	0.343757407	0.986142186	-0.098363635	0.014961451	0.131437348	-0.00185814	0.216632241	0.152934881	0.137815057	0.106569033	0.3174958	0.24873446	0.748344189	0.982185761	Bacteria.Actinobacteria	PRR15
320713	ENSG00000176532	rs4719976	0.726054298	0.686628527	0.3556776	0.585067222	-0.078291506	0.063802563	0.072668078	-0.037238838	0.222484567	0.157442147	0.078115711	0.067863041	0.245098894	0.191946168	0.911753627	0.987424055	Bacteria.Proteobacteria.Gammaproteobacteria.Pasteurellales.Pasteurellaceae	PRR15
320714	ENSG00000176532	rs4719976	0.572569439	0.653676819	0.270336296	0.26086889	0.124295223	-0.072703065	-0.082322074	0.05964836	0.219159659	0.161297049	0.074046576	0.052589863	0.322456729	0.189577314	0.999492402	0.999741582	Bacteria.Proteobacteria.Gammaproteobacteria.Enterobacteriales.Enterobacteriaceae.Escherichia_Shigella	PRR15
320715	ENSG00000176532	rs4719976	0.80158611	0.955104416	0.708264491	0.640712322	0.057105064	0.008994504	0.041232269	0.036038885	0.226315588	0.159150745	0.109708864	0.076858891	0.358430118	0.205219237	0.693023017	0.875169432	Bacteria.Firmicutes.Clostridia.Clostridiales.Peptostreptococcaceae	PRR15
320716	ENSG00000176532	rs4719976	0.996633035	0.899204478	0.925056904	0.901367307	-0.001170127	0.025055148	-0.009846425	0.009389811	0.276224756	0.197032757	0.104270571	0.07546912	0.531213038	0.368141529	0.893124555	0.99780419	Bacteria.Firmicutes.Clostridia.Clostridiales.Ruminococcaceae.Ruminococcus_2	PRR15
320717	ENSG00000176532	rs4719976	0.622551233	0.751977868	0.424022692	0.627164395	-0.139111992	0.073903755	-0.104549786	0.047393949	0.281262508	0.23286091	0.129951055	0.097110957	0.561191763	0.4059921	0.948905015	0.966332496	Bacteria.Firmicutes.Clostridia.Clostridiales.Ruminococcaceae.Ruminococcaceae_NK4A214_group	PRR15
320718	ENSG00000176532	rs4719976	0.768041062	0.873428675	0.655871237	0.709246159	-0.079535544	-0.028861587	-0.053280028	-0.028577614	0.268542872	0.180458838	0.119013125	0.076307277	0.419367086	0.335875737	0.798011307	0.940986664	Bacteria.Bacteroidetes.Bacteroidia.Bacteroidales.Porphyromonadaceae.Odoribacter	PRR15
320719	ENSG00000176532	rs4719976	0.344607937	0.296553773	0.101186685	0.036871483	0.214680385	-0.172606755	0.13109128	-0.121808431	0.22549718	0.164026552	0.078842161	0.057158646	0.180101219	0.095009253	0.955858825	0.913985509	Bacteria.Firmicutes.Clostridia.Clostridiales.Lachnospiraceae.Tyzzerella	PRR15
320720	ENSG00000176532	rs4719976	0.925407657	0.689043165	0.936698465	0.496514237	0.020317658	0.063430981	-0.006656475	0.039598286	0.216172436	0.157810115	0.083489692	0.057906761	0.436636559	0.252035678	0.963437541	0.99789802	Bacteria.Verrucomicrobia	PRR15
320721	ENSG00000176532	rs4719976	0.764870551	0.661995726	0.744789531	0.70137563	0.120641167	0.160257195	-0.036759661	-0.038189661	0.401671823	0.364910227	0.112447257	0.099152454	0.830250563	0.472843445	0.998803525	0.997226571	Bacteria.Firmicutes.Clostridia.Clostridiales.Lachnospiraceae.Eubacterium_rectale_group	PRR15
320722	ENSG00000176532	rs4719976	0.882762681	0.913830208	0.903879412	0.861229121	0.053855907	-0.027893498	-0.011717261	0.012280392	0.36377166	0.256774059	0.09664967	0.069972097	0.647942803	0.384015393	0.996566686	0.997858307	Bacteria.Proteobacteria.Gammaproteobacteria	PRR15
320723	ENSG00000176532	rs4719976	0.90952328	0.899463167	0.72520634	0.932271251	0.022758151	0.019040676	0.044866497	-0.007567246	0.199486834	0.150122568	0.127088828	0.088695152	0.342131238	0.215239115	0.911017093	0.997132292	Bacteria.Firmicutes.Bacilli.Bacillales	PRR15
320724	ENSG00000176532	rs4719976	0.879309824	0.707741806	0.724076103	0.803711983	0.034624659	0.071909291	-0.034548986	-0.01872872	0.227131964	0.190973811	0.097445216	0.075045934	0.440985387	0.242809562	0.771567703	0.994680072	Bacteria.Proteobacteria.Betaproteobacteria.Burkholderiales	PRR15
320725	ENSG00000176532	rs4719976	0.93300598	0.839358121	0.835758507	0.765974304	0.01935759	0.035027504	0.027156448	0.028884201	0.229383337	0.172101558	0.130462385	0.096636871	0.351974145	0.205061907	0.958613924	0.998755611	Bacteria.Actinobacteria.Actinobacteria.Bifidobacteriales.Bifidobacteriaceae	PRR15
320726	ENSG00000176532	rs4719976	0.922317667	0.995923973	0.943463855	0.860341777	0.019521111	0.00076626	-0.006380203	0.011427423	0.199410574	0.149419345	0.089620156	0.064693934	0.295364065	0.223398377	0.999305472	0.902869833	Bacteria.Bacteroidetes.Bacteroidia.Bacteroidales.Rikenellaceae.Alistipes	PRR15
320727	ENSG00000176532	rs4719976	0.522321841	0.293933903	0.232189809	0.042023156	0.134605404	-0.169540319	0.168212566	-0.194626235	0.209256798	0.160233443	0.139479974	0.093830633	0.307910672	0.10335931	0.999672451	0.998587032	Bacteria.Firmicutes.Clostridia.Clostridiales.Ruminococcaceae.Butyricicoccus	PRR15
320728	ENSG00000176532	rs4719976	0.996557972	0.894989819	0.963985909	0.754988768	-0.001060375	0.021813972	-0.004627975	-0.022245971	0.244857619	0.164620619	0.102102722	0.070985223	0.331432737	0.217719933	0.99935717	0.960853802	Bacteria.Firmicutes.Erysipelotrichia.Erysipelotrichales.Erysipelotrichaceae.Erysipelotrichaceae_UCG_003	PRR15
320729	ENSG00000176532	rs4719976	0.909553982	0.649990211	0.954808967	0.470395902	0.03401186	-0.098832296	-0.007011066	0.067710775	0.298233001	0.216790886	0.123243431	0.093255191	0.555059621	0.290948563	0.973761534	0.933837527	Bacteria.Firmicutes.Bacilli	PRR15
320730	ENSG00000176532	rs4719976	0.669039259	0.597480687	0.277294753	0.094618532	0.088327276	-0.079813091	-0.108169161	0.119143601	0.205690745	0.15041077	0.098730107	0.070238372	0.263083174	0.167424086	0.999694213	0.838395668	Bacteria.Firmicutes.Clostridia.Clostridiales.Lachnospiraceaencultured	PRR15
320731	ENSG00000176532	rs4719976	0.809028221	0.452403324	0.650780809	0.267300938	-0.069437076	0.14914056	-0.068109084	0.11843356	0.286142544	0.19728593	0.149761791	0.105848252	0.511202976	0.216206457	0.998820086	0.961415255	Bacteria.Firmicutes.Clostridia.Clostridiales.Family_XIII	PRR15
320732	ENSG00000176532	rs4719976	0.889171	0.974483531	0.891555818	0.948269029	0.032734451	0.005497101	0.019253993	-0.005823442	0.233983353	0.171201339	0.140672539	0.089410231	0.408555445	0.271581366	0.996006416	0.911664388	Bacteria.Firmicutes.Bacilli.Lactobacillales.Carnobacteriaceae	PRR15
320733	ENSG00000176532	rs4719976	0.794914497	0.871878385	0.431167592	0.981315685	-0.057105998	-0.028338715	-0.079299938	-0.001830582	0.21879346	0.175026759	0.100110019	0.077864777	0.466235938	0.308688054	0.534377376	0.994087343	Bacteria.Firmicutes.Clostridia.Clostridiales.Christensenellaceae.Christensenellaceae_R_7_group	PRR15
320734	ENSG00000176532	rs4719976	0.892847238	0.93739789	0.680501772	0.629718542	0.02775243	0.011783822	0.037598788	-0.031839039	0.205222575	0.149454936	0.09089809	0.065726558	0.311235365	0.225252464	0.892291918	0.909375003	Bacteria.Fusobacteria.Fusobacteriia.Fusobacteriales	PRR15
320735	ENSG00000176532	rs4719976	0.765073236	0.657265756	0.770870183	0.621555984	0.1868902	-0.204101589	-0.033984706	0.043396631	0.622799885	0.45789311	0.116204861	0.087490326	0.931921634	0.662039927	0.999973618	0.989705988	Bacteria.Bacteroidetes.Bacteroidia.Bacteroidales.Bacteroidaceae.Bacteroides	PRR15
320736	ENSG00000176624	rs11082862	0.052938934	0.026809221	0.0213782	0.021516218	0.604099402	-0.578519835	-0.343980636	0.271043928	0.306433192	0.255340805	0.145861001	0.1150599	0.116992292	0.042269661	0.687704343	0.616554251	Bacteria.Firmicutes.Erysipelotrichia.Erysipelotrichales.Erysipelotrichaceae	MEX3C
320737	ENSG00000176624	rs11082862	0.803233714	0.571429372	0.196245215	0.602941096	0.047005584	-0.095486485	-0.121880316	0.04076338	0.187883659	0.167863659	0.093342302	0.077982072	0.277464001	0.166467629	0.914489909	0.990569963	Bacteria.Proteobacteria.Gammaproteobacteria.Pasteurellales.Pasteurellaceae.Haemophilus	MEX3C
320738	ENSG00000176624	rs11082862	0.848572013	0.41883117	0.318839165	0.153975464	0.036166692	-0.136988025	-0.114951644	0.152470512	0.188659453	0.168367821	0.114431107	0.105702062	0.293149293	0.102538007	0.999276643	0.988728768	Bacteria.Firmicutes.Clostridia.Clostridiales.Ruminococcaceae.Ruminiclostridium_5	MEX3C
320739	ENSG00000176624	rs11082862	0.749560374	0.595064068	0.486936671	0.946233709	-0.070178335	-0.101202011	-0.070434963	0.006388708	0.218913509	0.189465758	0.100740002	0.094370443	0.354326009	0.210685918	0.979221309	0.998719086	Bacteria.Firmicutes.Bacilli.Bacillales.Family_XI.Gemella	MEX3C
320740	ENSG00000176624	rs11082862	0.980117497	0.851869966	0.793128514	0.234749252	0.006327175	0.040565451	-0.023094614	0.0976546	0.25290801	0.216374598	0.087701875	0.081423568	0.599112602	0.319502993	0.999985325	0.999758873	Bacteria.Firmicutes.Clostridia.Clostridiales.Ruminococcaceae.Ruminococcaceae_UCG_014	MEX3C
320741	ENSG00000176624	rs11082862	0.845589021	0.777378561	0.868346624	0.940690435	0.114109815	-0.153042446	-0.01949279	0.008325129	0.583596239	0.539044693	0.117133314	0.111461827	0.92490061	0.753447865	0.999135888	0.99931625	Bacteria.Firmicutes.Clostridia.Clostridiales.Ruminococcaceae	MEX3C
320742	ENSG00000176624	rs11082862	0.613873405	0.263608626	0.546468342	0.332614677	0.133214844	-0.249950275	-0.071424785	0.092683537	0.262753275	0.221653784	0.117816464	0.094949137	0.36113975	0.145412104	0.906603649	0.905617967	Bacteria.Firmicutes.Clostridia.Clostridiales.Lachnospiraceae.Blautia	MEX3C
320743	ENSG00000176624	rs11082862	0.423757196	0.380373682	0.368638267	0.510404098	0.29793679	-0.332401849	0.110500701	-0.081764303	0.370109951	0.376353272	0.122056761	0.123538173	0.377515888	0.222023744	0.981446852	0.928768243	Bacteria.Proteobacteria.Gammaproteobacteria.Enterobacteriales.Enterobacteriaceae.Citrobacter	MEX3C
320744	ENSG00000176624	rs11082862	0.888551598	0.85989852	0.925650286	0.392013434	0.038058427	-0.037758127	-0.009960877	0.076895437	0.270516723	0.213076145	0.106326968	0.089235569	0.540286719	0.30946925	0.996596763	0.999791394	Bacteria.Firmicutes.Clostridia.Clostridiales.Ruminococcaceae.Ruminococcaceae_UCG_005	MEX3C
320745	ENSG00000176624	rs11082862	0.371926884	0.686241481	0.252462639	0.372907743	-0.307914346	0.126771696	0.087543115	-0.064612179	0.34247582	0.312419621	0.075818118	0.072012992	0.497765211	0.458111352	0.914353853	0.879923975	Bacteria.Firmicutes.Clostridia.Clostridiales.Ruminococcaceae.Faecalibacterium	MEX3C
320746	ENSG00000176624	rs11082862	0.252799144	0.234113894	0.151217816	0.049462931	-0.402243851	0.34535135	-0.16823308	0.195633682	0.348619421	0.287555945	0.115835998	0.097719967	0.321625822	0.185942644	0.998896274	0.98418264	Bacteria.Proteobacteria.Deltaproteobacteria.Desulfovibrionales.Desulfovibrionaceae.Desulfovibrio	MEX3C
320747	ENSG00000176624	rs11082862	0.888814619	0.641855964	0.368569889	0.22254949	-0.028178348	-0.08120242	0.093095901	-0.124025005	0.200766777	0.173773487	0.102817008	0.100705361	0.293318171	0.169604224	0.695574663	0.934656959	Bacteria.Firmicutes.Clostridia.Clostridiales.Lachnospiraceae.Dorea	MEX3C
320748	ENSG00000176624	rs11082862	0.752615229	0.628305345	0.792345771	0.934367473	0.088499274	-0.111448743	0.026837981	0.00755678	0.279592817	0.22912032	0.101523991	0.091408247	0.46122679	0.321227225	0.997329664	0.927350838	Bacteria.Firmicutes.Negativicutes.Selenomonadales.Veillonellaceae.Megasphaera	MEX3C
320749	ENSG00000176624	rs11082862	0.973234098	0.640908675	0.885797624	0.904933506	0.007291524	-0.100295858	0.010324414	-0.008016078	0.2164825	0.21402357	0.071603509	0.066857288	0.498419274	0.241919676	0.997282517	0.999171204	Bacteria.Proteobacteria.Gammaproteobacteria.Enterobacteriales.Enterobacteriaceae	MEX3C
320750	ENSG00000176624	rs11082862	0.317188622	0.836225376	0.004450965	0.029321098	-0.195711496	0.036169439	0.217539933	-0.158657577	0.194156781	0.174264383	0.073816364	0.071198913	0.20877784	0.270351848	0.35247851	0.837979259	Bacteria.Proteobacteria.Betaproteobacteria.Burkholderiales.Alcaligenaceae	MEX3C
320751	ENSG00000176624	rs11082862	0.333024879	0.117368802	0.271142825	0.138436309	0.316335212	-0.435627051	0.123567795	-0.14125485	0.324344944	0.274499496	0.111335045	0.094165059	0.339544189	0.120775326	0.999878354	0.935158928	Bacteria.Bacteroidetes.Bacteroidia.Bacteroidales.Porphyromonadaceae.Barnesiella	MEX3C
320752	ENSG00000176624	rs11082862	0.550774008	0.276025847	0.052843208	0.129186995	0.116458258	-0.204835896	-0.183176548	0.130898942	0.194185864	0.186463725	0.092878854	0.085174221	0.291136108	0.081306103	0.977260763	0.882760269	Bacteria.Firmicutes.Negativicutes.Selenomonadales.Veillonellaceae.Veillonella	MEX3C
320753	ENSG00000176624	rs11082862	0.816814421	0.61747699	0.775960551	0.997027246	0.04840473	-0.100568836	0.040185641	0.000529115	0.208116243	0.200400901	0.140620726	0.141468525	0.43507801	0.201441392	0.999739884	0.918172455	Bacteria.Actinobacteria.Coriobacteriia.Coriobacteriales.Coriobacteriaceae	MEX3C
320754	ENSG00000176624	rs11082862	0.943498794	0.664204212	0.987780618	0.903040734	0.018009574	-0.097157049	-0.001334395	0.009405763	0.253129986	0.222782638	0.086793569	0.076908862	0.421004033	0.246042168	0.998411348	0.998439902	Bacteria.Verrucomicrobia.Verrucomicrobiae.Verrucomicrobiales.Verrucomicrobiaceae.Akkermansia	MEX3C
320755	ENSG00000176624	rs11082862	0.906306147	0.509836598	0.890202767	0.916269596	0.022630711	-0.113763828	0.013341319	-0.009590103	0.191527781	0.171655248	0.096264787	0.090863994	0.317382932	0.128817448	0.997604342	0.996621608	Bacteria.Proteobacteria.Deltaproteobacteria	MEX3C
320756	ENSG00000176624	rs11082862	0.815531555	0.414709179	0.428489405	0.67791501	0.045011225	-0.15227559	-0.087717563	0.039255081	0.192155013	0.185500491	0.110092415	0.094094276	0.332271772	0.10669998	0.865020413	0.993111591	Bacteria.Actinobacteria.Actinobacteria.Bifidobacteriales.Bifidobacteriaceae.Bifidobacterium	MEX3C
320757	ENSG00000176624	rs11082862	0.700826665	0.250850117	0.458475234	0.220225565	0.074960196	-0.214369489	0.055236128	-0.086138366	0.194244817	0.18502136	0.074062646	0.069587269	0.279064471	0.081623794	0.901109924	0.824557075	Bacteria.Proteobacteria.Betaproteobacteria.Burkholderiales.Alcaligenaceae.Parasutterella	MEX3C
320758	ENSG00000176624	rs11082862	0.247022431	0.892644591	0.107457457	0.608367172	-0.369238502	0.040778999	-0.178761753	0.056021543	0.316094573	0.300978184	0.109516993	0.108800118	0.270158768	0.334709944	0.640584642	0.996502544	Bacteria.Firmicutes.Clostridia.Clostridiales.Family_XI	MEX3C
320759	ENSG00000176624	rs11082862	0.118962052	0.106190075	0.110375584	0.135980594	1.058632006	-1.080790523	-0.20543312	0.193186748	0.670021656	0.659700026	0.126920108	0.127968503	0.954184916	0.578790616	0.999826541	0.999832315	Bacteria.Firmicutes.Clostridia.Clostridiales.Lachnospiraceae	MEX3C
320760	ENSG00000176624	rs11082862	0.78716404	0.613733228	0.690243187	0.968718904	0.055653455	-0.099647566	0.05862084	-0.005654655	0.205278482	0.196467242	0.146439775	0.14364152	0.425304585	0.195005303	0.999005033	0.949522544	Bacteria.Actinobacteria.Coriobacteriia.Coriobacteriales	MEX3C
320761	ENSG00000176624	rs11082862	0.918773142	0.644962218	0.520880135	0.616579558	-0.020708591	-0.087842653	-0.056666832	0.035657597	0.202279062	0.189754503	0.087788499	0.070872744	0.42228207	0.179990288	0.936994613	0.979585985	Bacteria.Firmicutes.Erysipelotrichia.Erysipelotrichales.Erysipelotrichaceae.Erysipelatoclostridium	MEX3C
320762	ENSG00000176624	rs11082862	0.183454933	0.273806232	0.178697084	0.336800896	1.004294003	-0.842610906	-0.167985045	0.125418809	0.746955732	0.763463868	0.123567054	0.129610381	0.997454612	0.816893023	0.997650199	0.999159905	Bacteria.Firmicutes.Clostridia.Clostridiales	MEX3C
320763	ENSG00000176624	rs11082862	0.837418049	0.426548109	0.833157941	0.624342934	0.066025289	-0.195122957	0.026278631	-0.04585924	0.320477669	0.243862983	0.124248142	0.093200681	0.592479865	0.265830061	0.966284917	0.997513341	Bacteria.Firmicutes.Clostridia.Clostridiales.Lachnospiraceae.Eubacterium_xylanophilum_group	MEX3C
320764	ENSG00000176624	rs11082862	0.253903508	0.474528791	0.099532182	0.57588871	0.287484547	-0.17358672	-0.163695611	0.050841248	0.249745321	0.241324261	0.097963264	0.090426789	0.297446034	0.217740527	0.624106651	0.902660525	Bacteria.Firmicutes.Negativicutes.Selenomonadales.Veillonellaceae	MEX3C
320765	ENSG00000176624	rs11082862	0.94384938	0.628564768	0.455778698	0.697271677	-0.014006521	-0.085385834	-0.065546965	0.027923317	0.19809714	0.175672138	0.087360469	0.071463771	0.33025525	0.160426805	0.880636957	0.920039251	Bacteria.Fusobacteria.Fusobacteriia.Fusobacteriales.Fusobacteriaceae.Fusobacterium	MEX3C
320766	ENSG00000176624	rs11082862	0.073884928	0.074451817	0.01578699	0.095876681	0.455312357	-0.36974382	0.25307577	-0.143577169	0.250635874	0.203942067	0.102096398	0.084971978	0.099672095	0.047088704	0.648772344	0.848551307	Bacteria.Firmicutes.Clostridia.Clostridiales.Ruminococcaceae.Ruminococcaceae_UCG_003	MEX3C
320767	ENSG00000176624	rs11082862	0.964946289	0.693940757	0.828577186	0.258427493	-0.011748434	0.096927963	-0.025291697	0.125393437	0.266300956	0.245222058	0.116336855	0.109984397	0.639250199	0.353845327	0.99991226	0.982046009	Bacteria.Actinobacteria.Coriobacteriia.Coriobacteriales.Coriobacteriaceae.Collinsella	MEX3C
320768	ENSG00000176624	rs11082862	0.60018339	0.349233006	0.142007364	0.312413616	0.103065973	-0.160520579	0.122264673	-0.073075551	0.195676361	0.170244726	0.082255426	0.071777681	0.243507751	0.101561685	0.890867366	0.909967868	Bacteria.Firmicutes.Clostridia.Clostridiales.Ruminococcaceae.Ruminococcaceae_UCG_002	MEX3C
320769	ENSG00000176624	rs11082862	0.578185001	0.877674151	0.59146553	0.976064242	0.371869369	-0.104382374	-0.064148624	-0.003757552	0.665419948	0.675502208	0.118929637	0.124755855	0.959504824	0.715125923	0.997187614	0.949750287	Bacteria.Bacteroidetes.Bacteroidia.Bacteroidales	MEX3C
320770	ENSG00000176624	rs11082862	0.943137297	0.507629637	0.116293673	0.411144663	-0.0135528	-0.115989746	0.124778285	-0.054063019	0.189275595	0.174101855	0.078390789	0.065355863	0.357156008	0.12211793	0.902579082	0.97562022	Bacteria.Bacteroidetes.Bacteroidia.Bacteroidales.Porphyromonadaceae	MEX3C
320771	ENSG00000176624	rs11082862	0.896407272	0.589666764	0.923331232	0.979348264	0.02706884	-0.111775722	-0.006423251	0.001635203	0.207088499	0.206225478	0.066484531	0.06292676	0.419716187	0.174604703	0.999492402	0.999741582	Bacteria.Proteobacteria.Gammaproteobacteria.Enterobacteriales.Enterobacteriaceae.Escherichia_Shigella	MEX3C
320772	ENSG00000176624	rs11082862	0.777605042	0.659808886	0.517813166	0.77689429	-0.064977059	-0.086665011	-0.04260285	0.015837749	0.229101122	0.195983861	0.06551618	0.055659131	0.475687454	0.260521042	0.872913529	0.998607976	Bacteria.Firmicutes.Clostridia.Clostridiales.Lachnospiraceae.Tyzzerella_4	MEX3C
320773	ENSG00000176624	rs11082862	0.768691038	0.600870288	0.755506002	0.910992742	0.066058798	-0.10296713	-0.024767146	-0.008268083	0.223685784	0.195858456	0.079202951	0.073675726	0.415061635	0.201467517	0.733141504	0.975966153	Bacteria.Firmicutes.Clostridia.Clostridiales.Lachnospiraceae.Lachnoclostridium	MEX3C
320774	ENSG00000176624	rs11082862	0.706583237	0.966161905	0.595883887	0.68819306	-0.132488398	0.015547062	-0.059788389	0.047605749	0.350399358	0.365072336	0.112183311	0.118097317	0.536746697	0.430901677	0.997594253	0.968948848	Bacteria.Firmicutes.Erysipelotrichia.Erysipelotrichales.Erysipelotrichaceae.Faecalitalea	MEX3C
320775	ENSG00000176624	rs11082862	0.140060865	0.144125251	0.090099386	0.282952201	0.498333177	-0.400885783	0.18863212	-0.099148873	0.333596042	0.271158295	0.109638004	0.091577575	0.160502996	0.106408186	0.439658169	0.830371584	Bacteria.Firmicutes.Clostridia.Clostridiales.Lachnospiraceae.Lachnospiraceae_UCG_010	MEX3C
320776	ENSG00000176624	rs11082862	0.712952595	0.690386977	0.629454597	0.355585139	-0.158556184	0.134115886	-0.073616813	0.113287881	0.429104554	0.335197032	0.151852777	0.121757058	0.66820826	0.501361981	0.848038351	0.919745892	Bacteria.Firmicutes.Clostridia.Clostridiales.Ruminococcaceae.Anaerotruncus	MEX3C
320777	ENSG00000176624	rs11082862	0.810593095	0.633240331	0.212779728	0.168887762	-0.049718874	-0.082800791	0.137247005	-0.135613653	0.206612744	0.172705921	0.10907222	0.097474816	0.277936008	0.163457296	0.997117901	0.9453081	Bacteria.Firmicutes.Clostridia.Clostridiales.Lachnospiraceae.Eubacterium_hallii_group	MEX3C
320778	ENSG00000176624	rs11082862	0.713177877	0.929561999	0.360272561	0.569431324	0.073323277	-0.016654608	0.070401247	0.040731232	0.198599866	0.187680321	0.076410606	0.07123366	0.310740328	0.278348073	0.676112895	0.990268195	Bacteria.Firmicutes.Negativicutes.Selenomonadales.Acidaminococcaceae.Phascolarctobacterium	MEX3C
320779	ENSG00000176624	rs11082862	0.768250913	0.76723732	0.811415008	0.746194811	0.094933577	-0.075779609	0.032144487	0.035651055	0.320831615	0.254951144	0.134173969	0.109682107	0.516978746	0.393826155	0.89665983	0.895507627	Bacteria.Firmicutes.Clostridia.Clostridiales.Ruminococcaceae.Ruminiclostridium_9	MEX3C
320780	ENSG00000176624	rs11082862	0.477239039	0.576019556	0.331091878	0.143162411	-0.209854569	0.142141198	-0.125968701	0.175393981	0.293549508	0.252900763	0.128639188	0.118346527	0.292856597	0.192132428	0.893242614	0.837449611	Bacteria.Proteobacteria.Gammaproteobacteria.Pseudomonadales.Pseudomonadaceae.Pseudomonas	MEX3C
320781	ENSG00000176624	rs11082862	0.291586865	0.258615041	0.133079994	0.396537613	0.260505843	-0.239982143	-0.185447842	0.088793926	0.245000855	0.210575554	0.121915391	0.10403974	0.265077195	0.113943763	0.976314705	0.980405449	Bacteria.Firmicutes.Bacilli.Lactobacillales.Streptococcaceae.Streptococcus	MEX3C
320782	ENSG00000176624	rs11082862	0.342151067	0.308378873	0.305339519	0.615179593	0.296121809	-0.238030741	0.128929142	-0.054873678	0.30945159	0.231846131	0.124786306	0.108633887	0.428495142	0.237388209	0.948905015	0.966332496	Bacteria.Firmicutes.Clostridia.Clostridiales.Ruminococcaceae.Ruminococcaceae_NK4A214_group	MEX3C
320783	ENSG00000176624	rs11082862	0.6214676	0.63055799	0.397273828	0.154204244	-0.158645496	0.11931228	-0.116254966	0.172521605	0.319758045	0.246907069	0.136429566	0.119670238	0.530042433	0.313527329	0.99792254	0.986607256	Bacteria.Firmicutes.Clostridia.Clostridiales.Family_XIII.Family_XIII_AD3011_group	MEX3C
320784	ENSG00000176624	rs11082862	0.744898907	0.410689362	0.354770107	0.520815569	0.063840185	-0.142448987	0.071191797	-0.044861141	0.195372997	0.172035784	0.07638359	0.069488275	0.249116425	0.122397622	0.998277807	0.999325446	Bacteria.Bacteroidetes.Bacteroidia.Bacteroidales.Porphyromonadaceae.Parabacteroides	MEX3C
320785	ENSG00000176624	rs11082862	0.875487062	0.703207865	0.90062065	0.120365227	0.035015524	0.077058623	-0.008375281	0.101542429	0.222587296	0.201367324	0.066806577	0.064516339	0.503295394	0.298356808	0.882081273	0.81027048	Bacteria.Bacteroidetes.Bacteroidia.Bacteroidales.Prevotellaceae.Prevotella_9	MEX3C
320786	ENSG00000176624	rs11082862	0.130266998	0.445936336	0.00702734	0.028032445	-0.342295733	0.153929086	0.233683623	-0.176081167	0.22336653	0.200724304	0.083942642	0.078357841	0.159116487	0.179286183	0.444497632	0.777220374	Bacteria.Proteobacteria.Betaproteobacteria	MEX3C
320787	ENSG00000176624	rs11082862	0.107606329	0.222972626	0.103244336	0.279053486	1.256041649	-0.937598644	-0.205900733	0.138361466	0.76983649	0.762012532	0.124595401	0.126755004	0.999435429	0.959065662	0.999968393	0.999515331	Bacteria.Firmicutes	MEX3C
320788	ENSG00000176624	rs11082862	0.670372499	0.797972504	0.109472809	0.197971965	-0.087030465	-0.044665598	-0.165237436	0.139840272	0.203543471	0.173780217	0.101822425	0.107515984	0.337489725	0.24453592	0.945687051	0.834455386	Bacteria.Firmicutes.Bacilli.Lactobacillales.Carnobacteriaceae.Granulicatella	MEX3C
320789	ENSG00000176624	rs11082862	0.284622215	0.156843803	0.032752481	0.078378989	0.22279332	-0.271766692	0.263521898	-0.205679483	0.206501509	0.189738728	0.120786648	0.115010372	0.216908613	0.063902914	0.999672451	0.998587032	Bacteria.Firmicutes.Clostridia.Clostridiales.Ruminococcaceae.Butyricicoccus	MEX3C
320790	ENSG00000176624	rs11082862	0.447632586	0.748996616	0.433460311	0.623647437	0.206945628	-0.069809425	0.078457916	0.040104126	0.270871741	0.217256262	0.09954397	0.08134087	0.429364629	0.358470425	0.981084248	0.998600531	Bacteria.Firmicutes.Clostridia.Clostridiales.Ruminococcaceae.Ruminiclostridium_6	MEX3C
320791	ENSG00000176624	rs11082862	0.60241104	0.259157029	0.578806048	0.371136954	0.146694241	-0.327488715	0.062784157	-0.099680499	0.280221629	0.287689814	0.112529699	0.110684925	0.542016646	0.194989014	0.998832683	0.959538879	Bacteria.Firmicutes.Clostridia.Clostridiales.Ruminococcaceae.Eubacterium_coprostanoligenes_group	MEX3C
320792	ENSG00000176624	rs11082862	0.456506681	0.022512298	0.37109995	0.017077197	0.175734373	-0.523347296	0.082130356	-0.209497073	0.23459784	0.223907292	0.091190201	0.08558136	0.36712097	0.031093082	0.6476266	0.824114332	Bacteria.Firmicutes.Clostridia.Clostridiales.Ruminococcaceae.Ruminococcus_1	MEX3C
320793	ENSG00000176624	rs11082862	0.432705077	0.566658449	0.176377643	0.043368897	-0.184958291	0.118021972	-0.172283334	0.243831694	0.234280198	0.204927953	0.126042955	0.11834286	0.186564907	0.120167414	0.953999258	0.84881642	Bacteria.Proteobacteria.Gammaproteobacteria.Pseudomonadales	MEX3C
320794	ENSG00000176624	rs11082862	0.973245441	0.627841829	0.503886373	0.430472274	-0.006596067	-0.084389454	-0.059399807	0.063415172	0.195917732	0.173256646	0.088376149	0.079935465	0.326331901	0.163433051	0.99935717	0.960853802	Bacteria.Firmicutes.Erysipelotrichia.Erysipelotrichales.Erysipelotrichaceae.Erysipelotrichaceae_UCG_003	MEX3C
320795	ENSG00000176624	rs11082862	0.381068707	0.361925744	0.342120835	0.496815932	0.333362807	-0.313597679	-0.127618869	0.08097357	0.377995754	0.34154737	0.13335516	0.11849544	0.552365478	0.353393781	0.882834534	0.890709939	Bacteria.Firmicutes.Negativicutes.Selenomonadales	MEX3C
320796	ENSG00000176624	rs11082862	0.656614647	0.737138861	0.178926394	0.131088008	-0.100295247	-0.060904175	0.155483634	-0.147912219	0.224551553	0.180678986	0.114432446	0.096730556	0.270884558	0.212327677	0.920183094	0.850290271	Bacteria.Firmicutes.Clostridia.Clostridiales.Lachnospiraceae.Fusicatenibacter	MEX3C
320797	ENSG00000176624	rs11082862	0.954494842	0.487300275	0.963209486	0.632340262	0.017633179	-0.162778681	0.004748397	-0.037903046	0.307821274	0.233010306	0.10254709	0.078848873	0.529837374	0.221830018	0.999858829	0.956367873	Bacteria.Proteobacteria.Betaproteobacteria.Neisseriales.Neisseriaceae.Eikenella	MEX3C
320798	ENSG00000176624	rs11082862	0.958513173	0.569317969	0.231271286	0.697183946	-0.009886879	-0.096111819	0.093114945	-0.029570966	0.189329537	0.168037688	0.077056386	0.075657482	0.349760751	0.125300347	0.656287769	0.92250092	Bacteria.Firmicutes.Clostridia.Clostridiales.Lachnospiraceae.Lachnospiraceae_NK4A136_group	MEX3C
320799	ENSG00000176624	rs11082862	0.974604664	0.542722624	0.459988188	0.29768689	0.006166687	-0.103487475	0.051544202	-0.072754445	0.192971267	0.169118177	0.069346617	0.069301589	0.307822127	0.153107081	0.968802863	0.970550175	Bacteria.Bacteroidetes.Bacteroidia.Bacteroidales.Prevotellaceae	MEX3C
320800	ENSG00000176624	rs11082862	0.805937561	0.586521209	0.621777005	0.860939987	-0.061671874	-0.118398527	0.045403835	0.014764194	0.250013203	0.216606829	0.091595137	0.083947734	0.475841491	0.232471035	0.932427523	0.997216401	Bacteria.Firmicutes.Clostridia.Clostridiales.Ruminococcaceae.Subdoligranulum	MEX3C
320801	ENSG00000176624	rs11082862	0.699977756	0.145675153	0.411268555	0.58722856	0.072303042	-0.274890628	-0.083595216	-0.050208442	0.186801634	0.186665701	0.101083741	0.092029224	0.32749097	0.046398167	0.587640093	0.872264526	Bacteria.Firmicutes.Clostridia.Clostridiales.Peptostreptococcaceae	MEX3C
320802	ENSG00000176624	rs11082862	0.761009585	0.43942118	0.426620804	0.863067596	-0.064466926	-0.145724705	-0.056065239	-0.010314433	0.211064773	0.187318905	0.07008092	0.059567592	0.43698583	0.164798583	0.975699737	0.99999132	Bacteria.Firmicutes.Clostridia.Clostridiales.Clostridiaceae_1	MEX3C
320803	ENSG00000176624	rs11082862	0.566767183	0.297322943	0.446143429	0.404524759	0.140096484	-0.237628138	0.066987896	-0.068521917	0.243325492	0.226178644	0.087392519	0.081667512	0.397046516	0.174704487	0.83555609	0.991307536	Bacteria.Firmicutes.Clostridia.Clostridiales.Ruminococcaceae.Ruminococcus_2	MEX3C
320804	ENSG00000176624	rs11082862	0.87883741	0.915668714	0.536313556	0.514328463	0.029533465	-0.019364602	0.047709905	0.04649035	0.192973233	0.182162822	0.07674102	0.070901362	0.386548214	0.242558901	0.899948514	0.980174864	Bacteria.Firmicutes.Negativicutes.Selenomonadales.Acidaminococcaceae	MEX3C
320805	ENSG00000176624	rs11082862	0.577936591	0.87759572	0.591172543	0.976188199	0.372218906	-0.104481653	-0.064209149	-0.003738569	0.665609328	0.67570792	0.118947639	0.124771933	0.959460813	0.712517386	0.997675757	0.952588484	Bacteria.Bacteroidetes	MEX3C
320806	ENSG00000176624	rs11082862	0.895427573	0.611770156	0.448827149	0.55794514	-0.026582913	-0.088092462	-0.082864903	0.056974179	0.201454533	0.172726063	0.108749233	0.096740789	0.355294406	0.162100552	0.998043854	0.98261409	Bacteria.Firmicutes.Clostridia.Clostridiales.Ruminococcaceaencultured	MEX3C
320807	ENSG00000176624	rs11082862	0.587812166	0.848335238	0.101409135	0.195087116	-0.111202534	-0.033380144	0.134063356	-0.098792569	0.204147319	0.173848494	0.080683296	0.075462172	0.299615285	0.264572121	0.553076337	0.799241423	Bacteria.Firmicutes.Clostridia.Clostridiales.Lachnospiraceae.Roseburia	MEX3C
320808	ENSG00000176624	rs11082862	0.819335614	0.448852359	0.541170127	0.863035773	-0.04904385	-0.144296207	-0.043704481	-0.010420657	0.213860829	0.189380271	0.071146716	0.060166932	0.468646799	0.18973557	0.99714486	0.996602117	Bacteria.Firmicutes.Clostridia.Clostridiales.Clostridiaceae_1.Clostridium_sensu_stricto_1	MEX3C
320809	ENSG00000176624	rs11082862	0.166245002	0.098046501	0.027641106	0.097201089	0.314325138	-0.313781888	-0.323347007	0.22795589	0.224505376	0.186939035	0.143518894	0.135457834	0.10297033	0.037007122	0.573819581	0.861844671	Bacteria.Actinobacteria.Actinobacteria	MEX3C
320810	ENSG00000176624	rs11082862	0.778540754	0.697191899	0.533672074	0.755742085	-0.066468495	-0.083215098	0.060614881	-0.026905701	0.235377282	0.212912186	0.096868055	0.086127811	0.474255319	0.329062685	0.99759175	0.986746924	Bacteria.Firmicutes.Clostridia.Clostridiales.Lachnospiraceae.Lachnospiraceae_UCG_008	MEX3C
320811	ENSG00000176624	rs11082862	0.374425416	0.407807327	0.302463485	0.207148816	-0.356435903	0.311810026	-0.159483237	0.184557491	0.398534317	0.374251289	0.153435789	0.144848106	0.425656346	0.269286872	0.998891856	0.999590371	Bacteria.Firmicutes.Bacilli.Bacillales.Staphylococcaceae.Staphylococcus	MEX3C
320812	ENSG00000176624	rs11082862	0.215317112	0.210261628	0.117952117	0.236537009	0.34935485	-0.352178518	0.20317895	-0.149814482	0.279197951	0.278324066	0.128235637	0.125396961	0.361415156	0.185621721	0.977774829	0.845162576	Bacteria.Firmicutes.Clostridia.Clostridiales.Ruminococcaceae.Ruminococcaceae_UCG_013	MEX3C
320813	ENSG00000176624	rs11082862	0.917269641	0.695398592	0.704289686	0.604067648	-0.024072904	-0.075063781	0.040625182	-0.044223374	0.230852606	0.19086528	0.10656867	0.08486535	0.319927217	0.189553815	0.999694213	0.908466096	Bacteria.Firmicutes.Clostridia.Clostridiales.Lachnospiraceaencultured	MEX3C
320814	ENSG00000176624	rs11082862	0.900678836	0.505577829	0.926527427	0.993972553	0.024054804	-0.114466647	0.00925425	0.000621	0.191989437	0.170985409	0.099966912	0.081888656	0.295407789	0.139976835	0.999160666	0.998403729	Bacteria.Firmicutes.Clostridia.Clostridiales.Lachnospiraceae.Coprococcus_1	MEX3C
320815	ENSG00000176624	rs11082862	0.601710242	0.437489024	0.590442541	0.926206316	0.144273559	-0.163257042	-0.05514695	0.0073122	0.275065112	0.208967757	0.101958763	0.078643646	0.405864781	0.194057487	0.57708301	0.974591286	Bacteria.Firmicutes.Clostridia.Clostridiales.Lachnospiraceae.Anaerostipes	MEX3C
320816	ENSG00000176624	rs11082862	0.913441749	0.16463749	0.167162168	0.896012598	0.020546838	-0.277659275	-0.130559834	-0.011252916	0.188292002	0.197553361	0.093456695	0.085761101	0.41077051	0.046329072	0.386205429	0.995873021	Bacteria.Firmicutes.Clostridia.Clostridiales.Peptostreptococcaceae.Intestinibacter	MEX3C
320817	ENSG00000176624	rs11082862	0.816686207	0.335765904	0.560163288	0.264874151	0.044906553	-0.168900219	0.051016923	-0.088803929	0.192938281	0.174168835	0.087117096	0.078961518	0.313259079	0.080161519	0.556619712	0.904712577	Bacteria.Firmicutes.Clostridia.Clostridiales.Lachnospiraceae.Lachnospira	MEX3C
320818	ENSG00000176624	rs11082862	0.859056983	0.846264509	0.879657619	0.856242367	0.052345136	-0.05576089	-0.01409511	-0.0153684	0.29361071	0.286449406	0.092730885	0.084497143	0.642486675	0.365776503	0.996566686	0.997858307	Bacteria.Proteobacteria.Gammaproteobacteria	MEX3C
320819	ENSG00000176624	rs11082862	0.73851618	0.388004802	0.344387863	0.302435598	0.0652211	-0.149932168	0.081965368	-0.079746522	0.194544731	0.172519577	0.086055706	0.07671815	0.298919233	0.110723098	0.995339941	0.95316496	Bacteria.Proteobacteria.Deltaproteobacteria.Desulfovibrionales.Desulfovibrionaceae.Bilophila	MEX3C
320820	ENSG00000176624	rs11082862	0.28460963	0.257725016	0.127856806	0.382475518	0.26588582	-0.245634287	-0.188449333	0.093570882	0.246436363	0.215128533	0.12218764	0.106414678	0.275702224	0.114718929	0.981698993	0.976249604	Bacteria.Firmicutes.Bacilli.Lactobacillales.Streptococcaceae	MEX3C
320821	ENSG00000176624	rs11082862	0.435608889	0.572507779	0.269228338	0.974997402	0.186266316	-0.120377777	0.109511879	0.002875424	0.237439556	0.212218181	0.098273344	0.091393168	0.33231958	0.227784323	0.485994287	0.999370792	Bacteria.Firmicutes.Clostridia.Clostridiales.Christensenellaceae	MEX3C
320822	ENSG00000176624	rs11082862	0.799517064	0.931913266	0.654628776	0.532532932	-0.066151738	0.0236564	-0.055491367	0.073270406	0.25940384	0.275813505	0.123475218	0.116766484	0.564511214	0.336066806	0.850977059	0.965136359	Bacteria.Firmicutes.Clostridia.Clostridiales.Lachnospiraceae.Lachnospiraceae_ND3007_group	MEX3C
320823	ENSG00000176624	rs11082862	0.763473771	0.545062103	0.198966492	0.572217538	0.057082851	-0.102597042	-0.123329209	0.044596621	0.188898623	0.168642458	0.095034526	0.078561405	0.253763393	0.158704734	0.893190239	0.987424055	Bacteria.Proteobacteria.Gammaproteobacteria.Pasteurellales.Pasteurellaceae	MEX3C
320824	ENSG00000176624	rs11082862	0.527446966	0.628239459	0.42145133	0.312983606	-0.235937876	0.153349602	-0.101874261	0.116167685	0.371365767	0.315201048	0.125922008	0.114240019	0.486694312	0.346385574	0.997947728	0.9977362	Bacteria.Actinobacteria.Actinobacteria.Micrococcales	MEX3C
320825	ENSG00000176624	rs11082862	0.24648378	0.234727531	0.120875187	0.343063877	0.307978	-0.279021622	-0.190665465	0.102131678	0.263347699	0.23263492	0.121311477	0.106932536	0.267429955	0.118899922	0.967792983	0.973447285	Bacteria.Firmicutes.Bacilli.Lactobacillales	MEX3C
320826	ENSG00000176624	rs11082862	0.493443867	0.687921777	0.201131553	0.11799251	-0.180484616	0.084833586	-0.170316006	0.197503525	0.26205402	0.21025644	0.131882693	0.124667576	0.399623168	0.286030253	0.998820086	0.961415255	Bacteria.Firmicutes.Clostridia.Clostridiales.Family_XIII	MEX3C
320827	ENSG00000176624	rs11082862	0.225991176	0.131907452	0.00712807	0.049931516	0.240367999	-0.257681612	0.183344213	-0.120058154	0.196644974	0.168881335	0.06598276	0.06009659	0.124869005	0.0451155	0.449913406	0.985377765	Bacteria.Proteobacteria.Betaproteobacteria.Burkholderiales.Alcaligenaceae.Sutterella	MEX3C
320828	ENSG00000176624	rs11082862	0.91427542	0.503141904	0.369768929	0.479226533	0.020557324	-0.114917425	0.089317406	-0.058191822	0.190227539	0.170677261	0.098892877	0.081770028	0.292077035	0.126436734	0.97729231	0.890158219	Bacteria.Bacteroidetes.Bacteroidia.Bacteroidales.Rikenellaceae	MEX3C
320829	ENSG00000176624	rs11082862	0.210682381	0.724916072	0.050533885	0.145799332	-0.319265137	0.075132255	-0.187130659	0.10614145	0.252548544	0.212585325	0.093923841	0.072098408	0.245253905	0.300032055	0.737532512	0.940377436	Bacteria.Firmicutes.Erysipelotrichia.Erysipelotrichales.Erysipelotrichaceae.Clostridium_innocuum_group	MEX3C
320830	ENSG00000176624	rs11082862	0.515990433	0.996909635	0.256102141	0.464581514	-0.160327192	-0.000840584	-0.128940576	0.079604713	0.245483565	0.216192323	0.112538793	0.10820795	0.315327712	0.278180877	0.752591213	0.981481548	Bacteria.Firmicutes.Clostridia.Clostridiales.Lachnospiraceae.Eubacterium_eligens_group	MEX3C
320831	ENSG00000176624	rs11082862	0.705699907	0.424224308	0.699023888	0.574484573	0.16926837	-0.281093784	-0.045532209	0.054592703	0.446262737	0.349540745	0.117244378	0.096742206	0.815524987	0.38525626	0.998803525	0.997226571	Bacteria.Firmicutes.Clostridia.Clostridiales.Lachnospiraceae.Eubacterium_rectale_group	MEX3C
320832	ENSG00000176624	rs11082862	0.802112809	0.658144213	0.322272035	0.674732218	-0.050759259	-0.079146842	-0.115952252	0.04763673	0.20171334	0.178050653	0.11625524	0.112999267	0.31610354	0.168478387	0.88760533	0.997132292	Bacteria.Firmicutes.Bacilli.Bacillales	MEX3C
320833	ENSG00000176624	rs11082862	0.721725298	0.389954266	0.532369847	0.537129186	0.073962965	-0.176345602	0.041515613	-0.042525578	0.206772611	0.203752812	0.06613445	0.068539595	0.279389672	0.116912559	0.955858825	0.966245262	Bacteria.Firmicutes.Clostridia.Clostridiales.Lachnospiraceae.Tyzzerella	MEX3C
320834	ENSG00000176624	rs11082862	0.919699324	0.637897191	0.11970908	0.1879295	-0.019196058	-0.079848332	-0.172645479	0.12784681	0.18967513	0.168862575	0.109494855	0.096073167	0.323827287	0.177643343	0.999670759	0.996530704	Bacteria.Firmicutes.Clostridia.Clostridiales.Ruminococcaceae.Flavonifractor	MEX3C
320835	ENSG00000176624	rs11082862	0.216277128	0.136623877	0.16240835	0.182422181	0.430027682	-0.460022581	-0.15721618	0.133689412	0.344398187	0.305232062	0.111259221	0.099195576	0.328604731	0.1183069	0.9994853	0.999502343	Bacteria.Firmicutes.Clostridia.Clostridiales.Lachnospiraceae.Ruminococcus_gnavus_group	MEX3C
320836	ENSG00000176624	rs11082862	0.060149182	0.04830295	0.014208664	0.04744579	0.509895738	-0.463823788	0.250629595	-0.174505692	0.266536217	0.230459693	0.099464183	0.086363649	0.105472207	0.045242428	0.473690038	0.796099861	Bacteria.Bacteroidetes.Bacteroidia.Bacteroidales.Porphyromonadaceae.Odoribacter	MEX3C
320837	ENSG00000176624	rs11082862	0.986878827	0.692543708	0.921302662	0.854624921	0.004161508	-0.088136263	-0.008606755	0.014173698	0.252073873	0.221911001	0.086781421	0.077051678	0.450020325	0.252860352	0.963437541	0.99789802	Bacteria.Verrucomicrobia	MEX3C
320838	ENSG00000176624	rs11082862	0.980926576	0.598386579	0.511018424	0.750499955	-0.004707208	-0.092084639	-0.057262955	0.022700276	0.19613818	0.173967765	0.08664519	0.071087093	0.332057175	0.156594936	0.877297966	0.929293563	Bacteria.Fusobacteria.Fusobacteriia.Fusobacteriales	MEX3C
320839	ENSG00000176624	rs11082862	0.147007687	0.102718844	0.059940397	0.181011964	0.39002373	-0.355503392	-0.294307392	0.189464336	0.265737725	0.21478863	0.153713539	0.140120349	0.132819556	0.048515431	0.618002273	0.88248896	Bacteria.Actinobacteria	MEX3C
320840	ENSG00000176624	rs11082862	0.690386295	0.930270025	0.725463107	0.809059356	0.221075999	-0.038467964	-0.035928727	-0.020383342	0.552535933	0.437907743	0.101870999	0.08401148	0.920130086	0.729830765	0.999973618	0.995427078	Bacteria.Bacteroidetes.Bacteroidia.Bacteroidales.Bacteroidaceae.Bacteroides	MEX3C
320841	ENSG00000176624	rs11082862	0.863404835	0.88178458	0.823312535	0.702341005	-0.101599935	0.076742407	0.033689459	-0.049374353	0.588220196	0.514038416	0.150271789	0.128628661	0.847576376	0.675003739	0.999330493	0.996873616	Bacteria.Proteobacteria	MEX3C
320842	ENSG00000176624	rs11082862	0.913794982	0.504652193	0.359543909	0.459768478	0.020668195	-0.114415284	0.091414339	-0.061117724	0.190183356	0.170536331	0.099065996	0.082186238	0.293562595	0.129076547	0.975933082	0.876400804	Bacteria.Bacteroidetes.Bacteroidia.Bacteroidales.Rikenellaceae.Alistipes	MEX3C
320843	ENSG00000176624	rs11082862	0.968050168	0.550792705	0.557536639	0.413364286	0.00742517	-0.09835519	-0.040270577	-0.054092109	0.18466679	0.164008003	0.068307405	0.065703897	0.343042978	0.141032202	0.807407953	0.827486509	Bacteria.Firmicutes.Negativicutes.Selenomonadales.Veillonellaceae.Dialister	MEX3C
320844	ENSG00000176624	rs11082862	0.899399109	0.505945974	0.848012601	0.882684527	0.024352255	-0.114903199	0.017893877	-0.013148674	0.191877768	0.17178659	0.092993514	0.088753583	0.314930764	0.120552099	0.998525812	0.997174658	Bacteria.Proteobacteria.Deltaproteobacteria.Desulfovibrionales.Desulfovibrionaceae	MEX3C
320845	ENSG00000176624	rs11082862	0.130386692	0.484405106	0.003208001	0.021551132	-0.323891831	0.133294251	0.249566153	-0.186145725	0.211423985	0.189537627	0.081538277	0.079042056	0.139048061	0.182538596	0.339684486	0.911334407	Bacteria.Proteobacteria.Betaproteobacteria.Burkholderiales	MEX3C
320846	ENSG00000176624	rs11082862	0.81845023	0.449666657	0.409494842	0.597652246	0.044321636	-0.140842885	-0.092256843	0.051376014	0.192309592	0.185181722	0.111133257	0.096865469	0.321462908	0.123589013	0.924475198	0.998755611	Bacteria.Actinobacteria.Actinobacteria.Bifidobacteriales.Bifidobacteriaceae	MEX3C
320847	ENSG00000176624	rs11082862	0.815908436	0.689630798	0.25252082	0.343371446	-0.047488635	-0.069909923	-0.127569173	0.109285391	0.203154014	0.174276965	0.110497015	0.114495976	0.386519584	0.210712904	0.991744893	0.873607821	Bacteria.Firmicutes.Bacilli.Lactobacillales.Carnobacteriaceae	MEX3C
320848	ENSG00000176624	rs11082862	0.4280133	0.564365809	0.263170608	0.986733228	0.190112454	-0.123273664	0.1112669	0.00152868	0.238358985	0.212784854	0.098579184	0.091579987	0.331042458	0.229971448	0.483834255	0.994087343	Bacteria.Firmicutes.Clostridia.Clostridiales.Christensenellaceae.Christensenellaceae_R_7_group	MEX3C
320849	ENSG00000176624	rs11082862	0.206570701	0.247707584	0.10864405	0.364350734	0.352793549	-0.279902378	-0.19802433	0.096356313	0.276529825	0.239967613	0.121735363	0.105479266	0.280343472	0.156048019	0.933709887	0.933837527	Bacteria.Firmicutes.Bacilli	MEX3C
320850	ENSG00000176624	rs11082862	0.053464744	0.026818371	0.021777725	0.021566681	0.603830759	-0.579214772	-0.343128897	0.271104099	0.306994093	0.255663485	0.145963199	0.115131727	0.118197642	0.04298374	0.71132864	0.623467817	Bacteria.Firmicutes.Erysipelotrichia.Erysipelotrichales	MEX3C
320851	ENSG00000176681	rs62073897	0.002286219	0.000834296	0.724435449	0.845289221	0.909803925	-0.869837149	0.026149701	-0.011481093	0.286489453	0.248219124	0.07385545	0.05860293	0.039747305	0.008476822	0.98329384	0.932561433	Bacteria.Firmicutes.Clostridia.Clostridiales.Ruminococcaceae.Faecalibacterium	LRRC37A
320852	ENSG00000176681	rs62073897	8.00E-06	5.09E-07	0.848157087	0.811764752	0.970639873	-0.881032499	0.015452534	-0.015540583	0.200069064	0.157969624	0.080383368	0.064990677	0.000117298	2.50E-06	0.982862011	0.988536939	Bacteria.Firmicutes.Negativicutes.Selenomonadales.Veillonellaceae.Veillonella	LRRC37A
320853	ENSG00000176681	rs62073897	0.006496666	0.000516912	0.844740693	0.962044178	0.931925322	-0.881141296	0.027457967	-0.004852402	0.331372225	0.241123447	0.139652014	0.101573509	0.036593589	0.002950928	0.957534723	0.888163179	Bacteria.Firmicutes.Erysipelotrichia.Erysipelotrichales.Erysipelotrichaceae	LRRC37A
320854	ENSG00000176681	rs62073897	0.002209294	0.000356577	0.930350173	0.957449809	1.004039443	-0.905792471	0.009745568	-0.004608065	0.315024794	0.240366992	0.111068613	0.086035184	0.027106162	0.001902347	0.999985325	0.999758873	Bacteria.Firmicutes.Clostridia.Clostridiales.Ruminococcaceae.Ruminococcaceae_UCG_014	LRRC37A
320855	ENSG00000176681	rs62073897	1.19E-06	1.17E-08	0.225551544	0.064037532	1.076336391	-1.047088039	0.107972958	-0.132189758	0.200892175	0.160362319	0.088248043	0.070164076	3.94E-05	2.37E-07	0.979221309	0.998719086	Bacteria.Firmicutes.Bacilli.Bacillales.Family_XI.Gemella	LRRC37A
320856	ENSG00000176681	rs62073897	0.00081107	0.000252389	0.063907421	0.030678504	0.772078372	-0.674980539	-0.150492009	0.137830323	0.219761398	0.174283768	0.079838462	0.0623845	0.012513026	0.002069216	0.997329664	0.92426646	Bacteria.Firmicutes.Negativicutes.Selenomonadales.Veillonellaceae.Megasphaera	LRRC37A
320857	ENSG00000176681	rs62073897	9.65E-05	5.06E-05	0.333579139	0.345424211	0.888233382	-0.806203859	0.100176781	-0.077143551	0.213714194	0.185701781	0.102831984	0.081168648	0.002075847	0.00037326	0.891846505	0.907452992	Bacteria.Firmicutes.Clostridia.Clostridiales.Lachnospiraceae.Blautia	LRRC37A
320858	ENSG00000176681	rs62073897	0.278793794	0.432816856	0.848597824	0.93374166	1.16674123	-0.798802285	-0.034464884	-0.013951445	1.068286541	1.012061915	0.179813199	0.167161673	0.997454612	0.843690006	0.997650199	0.999159905	Bacteria.Firmicutes.Clostridia.Clostridiales	LRRC37A
320859	ENSG00000176681	rs62073897	0.012771554	0.00243605	0.999834899	0.807720002	0.994658938	-0.963088421	-2.89E-05	-0.026222995	0.388404878	0.305321279	0.13921767	0.107311975	0.068467192	0.010690023	0.999929963	0.998275086	Bacteria.Bacteroidetes.Bacteroidia.Bacteroidales.Porphyromonadaceae.Barnesiella	LRRC37A
320860	ENSG00000176681	rs62073897	0.31391379	0.284917152	0.688257623	0.790905608	0.716112102	-0.733910817	0.062977846	-0.037745995	0.705594751	0.6806638	0.156265632	0.141780215	0.883022563	0.574990406	0.999135888	0.996172726	Bacteria.Firmicutes.Clostridia.Clostridiales.Ruminococcaceae	LRRC37A
320861	ENSG00000176681	rs62073897	7.82E-05	7.61E-07	0.306835949	0.672296418	0.895937668	-0.884897618	-0.095986968	0.027332685	0.212462017	0.161680869	0.09319287	0.064323905	0.000947742	5.49E-06	0.869898542	0.979585985	Bacteria.Firmicutes.Erysipelotrichia.Erysipelotrichales.Erysipelotrichaceae.Erysipelatoclostridium	LRRC37A
320862	ENSG00000176681	rs62073897	0.000445189	0.000130814	0.893089174	0.565908428	0.93759454	-0.808582551	0.010946698	-0.035347901	0.253374655	0.198781343	0.081132532	0.061257713	0.004117486	0.000496051	0.997282517	0.999171204	Bacteria.Proteobacteria.Gammaproteobacteria.Enterobacteriales.Enterobacteriaceae	LRRC37A
320863	ENSG00000176681	rs62073897	0.000930777	0.000774235	0.620808746	0.249160844	0.864186543	-0.709834878	-0.047019199	0.085178704	0.249079859	0.201202856	0.094590506	0.073252922	0.006489342	0.001878804	0.982891669	0.998439902	Bacteria.Verrucomicrobia.Verrucomicrobiae.Verrucomicrobiales.Verrucomicrobiaceae.Akkermansia	LRRC37A
320864	ENSG00000176681	rs62073897	0.013917997	0.005101283	0.780892965	0.40828122	0.885105942	-0.744711214	-0.033997423	0.076184773	0.350149544	0.256893884	0.121718869	0.091534064	0.059264231	0.008954811	0.996596763	0.999791394	Bacteria.Firmicutes.Clostridia.Clostridiales.Ruminococcaceae.Ruminococcaceae_UCG_005	LRRC37A
320865	ENSG00000176681	rs62073897	0.000344885	1.25E-05	0.32420179	0.529930949	0.861565511	-0.843838073	-0.069151047	0.033353828	0.228016533	0.178369655	0.069610904	0.05281717	0.005276136	0.000128925	0.868182661	0.998607976	Bacteria.Firmicutes.Clostridia.Clostridiales.Lachnospiraceae.Tyzzerella_4	LRRC37A
320866	ENSG00000176681	rs62073897	0.000439851	2.82E-05	0.976393075	0.794985411	0.98983361	-0.938940268	0.003541826	-0.02368631	0.267223756	0.208375936	0.119231969	0.090782832	0.01000507	0.000420646	0.99991226	0.996838275	Bacteria.Actinobacteria.Coriobacteriia.Coriobacteriales.Coriobacteriaceae.Collinsella	LRRC37A
320867	ENSG00000176681	rs62073897	0.018462528	0.008552197	0.140833533	0.162618636	0.675730046	-0.63968804	-0.140538272	0.109083434	0.279569443	0.235888109	0.094266117	0.077235723	0.067880979	0.015827785	0.764029902	0.856562158	Bacteria.Bacteroidetes.Bacteroidia.Bacteroidales.Prevotellaceae.Prevotella_9	LRRC37A
320868	ENSG00000176681	rs62073897	6.36E-05	1.95E-06	0.76537514	0.988565257	1.016332746	-0.913511996	0.028635247	-0.001068358	0.237681823	0.174745786	0.095551762	0.074258314	0.000470158	8.15E-06	0.92697622	0.976023239	Bacteria.Firmicutes.Clostridia.Clostridiales.Ruminococcaceae.Ruminococcaceae_UCG_002	LRRC37A
320869	ENSG00000176681	rs62073897	4.77E-06	5.27E-07	0.478684061	0.989333121	0.958511021	-0.84322133	0.050413036	0.000781936	0.192066564	0.151435929	0.070751739	0.058262635	6.34E-05	2.87E-06	0.903479289	0.9151351	Bacteria.Proteobacteria.Betaproteobacteria.Burkholderiales.Alcaligenaceae.Parasutterella	LRRC37A
320870	ENSG00000176681	rs62073897	1.54E-05	2.28E-07	0.5104418	0.554090576	0.943576042	-0.869221176	-0.052367275	0.035176811	0.201923043	0.150300912	0.079129105	0.059147816	0.000153675	1.46E-06	0.968802863	0.997181136	Bacteria.Bacteroidetes.Bacteroidia.Bacteroidales.Prevotellaceae	LRRC37A
320871	ENSG00000176681	rs62073897	0.021414613	0.001368612	0.400730286	0.675377104	0.772319324	-0.810974764	-0.104564021	0.036873075	0.327588551	0.242421941	0.123617605	0.087651327	0.061835126	0.004604048	0.661268269	0.998431627	Bacteria.Firmicutes.Clostridia.Clostridiales.Ruminococcaceae.Ruminococcus_1	LRRC37A
320872	ENSG00000176681	rs62073897	0.004148539	0.001495466	0.913397562	0.847533684	0.999305866	-0.858316272	-0.012627173	-0.017200421	0.336275066	0.258812174	0.115656614	0.089105326	0.033705177	0.004910649	0.896726979	0.913378967	Bacteria.Firmicutes.Negativicutes.Selenomonadales.Veillonellaceae	LRRC37A
320873	ENSG00000176681	rs62073897	2.57E-06	2.84E-08	0.520796645	0.28076926	1.010088948	-0.945036014	-0.042613132	0.057643702	0.195947812	0.14981262	0.066003184	0.05299872	5.17E-05	3.63E-07	0.736733062	0.802301482	Bacteria.Firmicutes.Clostridia.Clostridiales.Lachnospiraceae.Roseburia	LRRC37A
320874	ENSG00000176681	rs62073897	2.10E-05	8.33E-07	0.714115697	0.983095049	0.967939715	-0.901002939	-0.039509126	0.00179185	0.210964094	0.165325412	0.107380148	0.084241129	0.000233386	3.86E-06	0.900603743	0.995082128	Bacteria.Actinobacteria.Actinobacteria.Bifidobacteriales.Bifidobacteriaceae.Bifidobacterium	LRRC37A
320875	ENSG00000176681	rs62073897	1.04E-05	3.23E-07	0.23686012	0.233244705	1.151457625	-1.025273837	0.103208876	-0.080288229	0.240841997	0.180068519	0.086447581	0.066726268	0.000440479	7.20E-06	0.999858829	0.929555963	Bacteria.Proteobacteria.Betaproteobacteria.Neisseriales.Neisseriaceae.Eikenella	LRRC37A
320876	ENSG00000176681	rs62073897	0.014062135	0.000158149	0.893944208	0.415919973	0.996748229	-1.003780036	0.01726513	-0.066735533	0.394937904	0.250197897	0.129000211	0.081508908	0.067785316	0.001225952	0.998365245	0.925873833	Bacteria.Proteobacteria.Gammaproteobacteria.Enterobacteriales.Enterobacteriaceae.Citrobacter	LRRC37A
320877	ENSG00000176681	rs62073897	7.90E-06	1.88E-07	0.897905921	0.649373844	0.993078035	-0.934900794	0.012694311	-0.034639183	0.204541662	0.160319573	0.098550851	0.075838471	0.000168128	2.22E-06	0.980448232	0.869034883	Bacteria.Firmicutes.Bacilli.Lactobacillales.Carnobacteriaceae.Granulicatella	LRRC37A
320878	ENSG00000176681	rs62073897	0.036479567	0.007195805	0.467169434	0.275641658	0.763347381	-0.686024942	-0.107173464	0.110872519	0.357429336	0.247196357	0.1465339	0.100846659	0.120278501	0.02124169	0.843521732	0.821740946	Bacteria.Firmicutes.Clostridia.Clostridiales.Ruminococcaceae.Ruminiclostridium_9	LRRC37A
320879	ENSG00000176681	rs62073897	0.060207956	0.015911169	0.215806876	0.18684316	0.640487352	-0.620147097	-0.155065897	0.125500006	0.334878839	0.250491099	0.124059697	0.094074512	0.261616302	0.063052037	0.749417031	0.913834648	Bacteria.Firmicutes.Clostridia.Clostridiales.Ruminococcaceae.Anaerotruncus	LRRC37A
320880	ENSG00000176681	rs62073897	2.65E-05	2.43E-06	0.643184221	0.343743337	0.920279545	-0.820749989	0.038647979	-0.056093946	0.20344481	0.158771335	0.083038394	0.058814055	0.000234479	1.10E-05	0.920570146	0.989428248	Bacteria.Proteobacteria.Gammaproteobacteria.Pasteurellales.Pasteurellaceae.Haemophilus	LRRC37A
320881	ENSG00000176681	rs62073897	0.001124331	5.28E-05	0.605829371	0.875257244	0.895872506	-0.858960942	0.054108522	-0.013689351	0.262798449	0.198403278	0.104344049	0.086859033	0.009582095	0.000237637	0.976314705	0.992584463	Bacteria.Firmicutes.Bacilli.Lactobacillales.Streptococcaceae.Streptococcus	LRRC37A
320882	ENSG00000176681	rs62073897	0.17026795	0.414680539	0.863876565	0.675394565	1.084218033	-0.58629102	-0.025190545	-0.055429568	0.781863738	0.714169371	0.146353027	0.131769664	0.954184916	0.712703937	0.999826541	0.999832315	Bacteria.Firmicutes.Clostridia.Clostridiales.Lachnospiraceae	LRRC37A
320883	ENSG00000176681	rs62073897	5.57E-05	7.71E-06	0.559275856	0.709048156	1.064061207	-0.941160445	-0.047767337	0.023889417	0.246651556	0.193596053	0.081383403	0.063743434	0.000739526	3.47E-05	0.999492402	0.999741582	Bacteria.Proteobacteria.Gammaproteobacteria.Enterobacteriales.Enterobacteriaceae.Escherichia_Shigella	LRRC37A
320884	ENSG00000176681	rs62073897	6.29E-05	1.20E-06	0.585519232	0.409177318	1.061165757	-0.997496191	0.059240064	-0.065505972	0.247958613	0.186278005	0.108087926	0.078855209	0.002330797	3.13E-05	0.797279127	0.996502544	Bacteria.Firmicutes.Clostridia.Clostridiales.Family_XI	LRRC37A
320885	ENSG00000176681	rs62073897	0.077892198	0.006385899	0.541734866	0.86282776	0.75824547	-0.830826026	-0.088689608	0.017169872	0.423281086	0.294772415	0.144580578	0.098983767	0.192766439	0.020747561	0.961249848	0.997513341	Bacteria.Firmicutes.Clostridia.Clostridiales.Lachnospiraceae.Eubacterium_xylanophilum_group	LRRC37A
320886	ENSG00000176681	rs62073897	2.28E-05	9.03E-07	0.864956163	0.761536462	0.97748751	-0.93907745	-0.021253748	-0.029887401	0.214109085	0.172981072	0.124477939	0.09807452	0.000513659	9.74E-06	0.999739884	0.906103253	Bacteria.Actinobacteria.Coriobacteriia.Coriobacteriales.Coriobacteriaceae	LRRC37A
320887	ENSG00000176681	rs62073897	1.69E-05	3.16E-07	0.246304282	0.1617078	0.914407378	-0.842291079	0.092972728	-0.090031625	0.196766929	0.147775583	0.079469168	0.063605992	0.000160298	1.60E-06	0.830403141	0.761180586	Bacteria.Fusobacteria.Fusobacteriia.Fusobacteriales.Fusobacteriaceae.Fusobacterium	LRRC37A
320888	ENSG00000176681	rs62073897	0.00724111	0.000686911	0.565828623	0.65212546	0.845675489	-0.812496293	-0.071383687	0.044604036	0.304974919	0.227867982	0.123682051	0.098484344	0.065463144	0.005580995	0.998891856	0.999590371	Bacteria.Firmicutes.Bacilli.Bacillales.Staphylococcaceae.Staphylococcus	LRRC37A
320889	ENSG00000176681	rs62073897	8.90E-05	1.41E-05	0.394751831	0.571736787	1.146435861	-0.981356093	0.118555064	-0.059399802	0.274279459	0.208876678	0.138383875	0.104507569	0.002190492	0.00015388	0.998820086	0.961415255	Bacteria.Firmicutes.Clostridia.Clostridiales.Family_XIII	LRRC37A
320890	ENSG00000176681	rs62073897	0.362541325	0.442447769	0.710619559	0.548844058	0.696772555	-0.505563471	0.051155434	-0.070084152	0.759853168	0.654205491	0.137273866	0.116294943	0.923909924	0.603851949	0.997187614	0.939136997	Bacteria.Bacteroidetes.Bacteroidia.Bacteroidales	LRRC37A
320891	ENSG00000176681	rs62073897	8.45E-05	3.56E-06	0.362940562	0.222043994	0.897096654	-0.808392915	-0.075042919	0.074764762	0.213865222	0.159486087	0.081905292	0.060640116	0.000852356	2.18E-05	0.677479373	0.970562572	Bacteria.Firmicutes.Negativicutes.Selenomonadales.Acidaminococcaceae.Phascolarctobacterium	LRRC37A
320892	ENSG00000176681	rs62073897	7.28E-06	3.53E-07	0.891739271	0.429386664	0.96888952	-0.851307284	-0.013800134	0.057893237	0.198657036	0.150112339	0.100997776	0.072802614	0.0001002	2.17E-06	0.998043854	0.98261409	Bacteria.Firmicutes.Clostridia.Clostridiales.Ruminococcaceaencultured	LRRC37A
320893	ENSG00000176681	rs62073897	0.000974258	5.07E-05	0.71624384	0.970860299	0.923707318	-0.88515967	0.038026559	0.003249119	0.267358432	0.203923439	0.104162179	0.088603616	0.0093319	0.000241919	0.988415778	0.999765962	Bacteria.Firmicutes.Bacilli.Lactobacillales.Streptococcaceae	LRRC37A
320894	ENSG00000176681	rs62073897	0.000652871	8.58E-06	0.19322994	0.607735199	0.817931861	-0.846113309	-0.091844087	0.028315298	0.228371552	0.175081116	0.069859237	0.054894506	0.006848401	8.38E-05	0.99714486	0.996602117	Bacteria.Firmicutes.Clostridia.Clostridiales.Clostridiaceae_1.Clostridium_sensu_stricto_1	LRRC37A
320895	ENSG00000176681	rs62073897	2.77E-06	4.52E-08	0.471917287	0.375741285	1.02568851	-0.936150453	0.062527688	-0.056255048	0.199746715	0.151193004	0.086413871	0.063073912	3.96E-05	3.41E-07	0.99935717	0.960853802	Bacteria.Firmicutes.Erysipelotrichia.Erysipelotrichales.Erysipelotrichaceae.Erysipelotrichaceae_UCG_003	LRRC37A
320896	ENSG00000176681	rs62073897	2.85E-05	2.80E-06	0.650787907	0.349560973	0.920193677	-0.819397323	0.03778058	-0.055222891	0.204344769	0.159663921	0.083075714	0.058608372	0.000238534	1.25E-05	0.924946943	0.987424055	Bacteria.Proteobacteria.Gammaproteobacteria.Pasteurellales.Pasteurellaceae	LRRC37A
320897	ENSG00000176681	rs62073897	0.016933226	0.001051148	0.492759225	0.785295749	0.806564851	-0.826167974	-0.074717175	0.021743072	0.329040002	0.240822415	0.108313081	0.079484034	0.049277623	0.003429015	0.681733413	0.932183803	Bacteria.Firmicutes.Clostridia.Clostridiales.Lachnospiraceae.Lachnospiraceae_UCG_010	LRRC37A
320898	ENSG00000176681	rs62073897	0.155330209	0.141502857	0.105137747	0.040786673	0.486460042	-0.405210982	-0.204259293	0.203400536	0.338371551	0.272261044	0.124293779	0.097447036	0.300235509	0.135821005	0.984443038	0.848450211	Bacteria.Firmicutes.Clostridia.Clostridiales.Ruminococcaceae.Eubacterium_coprostanoligenes_group	LRRC37A
320899	ENSG00000176681	rs62073897	0.001640548	4.24E-05	0.520342853	0.885191761	0.85516227	-0.893052403	-0.068413436	0.012041542	0.260245391	0.203379393	0.105849482	0.083068576	0.02574091	0.00065481	0.997594253	0.968948848	Bacteria.Firmicutes.Erysipelotrichia.Erysipelotrichales.Erysipelotrichaceae.Faecalitalea	LRRC37A
320900	ENSG00000176681	rs62073897	0.000473518	2.76E-05	0.873023361	0.814019521	1.009918121	-0.930627042	0.019215302	-0.021551516	0.274328287	0.206251277	0.119758005	0.091242322	0.013087381	0.000512523	0.997947728	0.9977362	Bacteria.Actinobacteria.Actinobacteria.Micrococcales	LRRC37A
320901	ENSG00000176681	rs62073897	5.95E-06	3.26E-07	0.814431578	0.847025815	0.994239301	-0.903701214	-0.022864979	0.01397927	0.201606111	0.158776153	0.097022158	0.07217494	7.85E-05	2.09E-06	0.997117901	0.954858178	Bacteria.Firmicutes.Clostridia.Clostridiales.Lachnospiraceae.Eubacterium_hallii_group	LRRC37A
320902	ENSG00000176681	rs62073897	4.51E-06	9.28E-08	0.974515835	0.76438471	0.972443971	-0.880478561	0.002697158	0.018243242	0.194279603	0.146484123	0.084106632	0.060611285	5.84E-05	5.69E-07	0.995339941	0.95533137	Bacteria.Proteobacteria.Deltaproteobacteria.Desulfovibrionales.Desulfovibrionaceae.Bilophila	LRRC37A
320903	ENSG00000176681	rs62073897	3.25E-05	8.43E-07	0.438487404	0.703738639	0.925468785	-0.884836142	-0.076823908	0.028851686	0.207209963	0.162455913	0.09854956	0.075536333	0.000571208	7.42E-06	0.909281244	0.907101516	Bacteria.Proteobacteria.Gammaproteobacteria.Pseudomonadales.Pseudomonadaceae.Pseudomonas	LRRC37A
320904	ENSG00000176681	rs62073897	0.000193863	1.93E-06	0.904896691	0.583633464	1.000756399	-0.973818137	0.013195931	-0.041333293	0.253248352	0.186196272	0.110016521	0.075037183	0.003402475	3.22E-05	0.893253871	0.995071635	Bacteria.Firmicutes.Erysipelotrichia.Erysipelotrichales.Erysipelotrichaceae.Clostridium_innocuum_group	LRRC37A
320905	ENSG00000176681	rs62073897	0.000538229	6.42E-07	0.200734133	0.753388158	0.779668325	-0.830819097	0.093182641	0.017041183	0.214089525	0.150587326	0.072090708	0.054012206	0.003406858	5.66E-06	0.624679698	0.935568656	Bacteria.Proteobacteria.Betaproteobacteria.Burkholderiales.Alcaligenaceae	LRRC37A
320906	ENSG00000176681	rs62073897	0.000449032	0.000496709	0.652703339	0.389801875	0.898686359	-0.757390539	0.044607901	-0.068513611	0.24303384	0.20656177	0.098668597	0.079136241	0.008388314	0.003080839	0.99759175	0.986746924	Bacteria.Firmicutes.Clostridia.Clostridiales.Lachnospiraceae.Lachnospiraceae_UCG_008	LRRC37A
320907	ENSG00000176681	rs62073897	0.000455965	0.000114836	0.314736986	0.393304225	1.261606536	-1.093172892	0.131235678	-0.087965741	0.341614967	0.266254055	0.129530137	0.102362789	0.00510134	0.000498863	0.500793289	0.932323665	Bacteria.Firmicutes.Clostridia.Clostridiales.Christensenellaceae	LRRC37A
320908	ENSG00000176681	rs62073897	2.20E-05	1.03E-06	0.842827682	0.816629292	0.976388361	-0.931370131	-0.025075299	-0.022873033	0.213438314	0.172624396	0.125960833	0.098241531	0.000450844	1.04E-05	0.999005033	0.94079292	Bacteria.Actinobacteria.Coriobacteriia.Coriobacteriales	LRRC37A
320909	ENSG00000176681	rs62073897	5.18E-06	7.14E-08	0.396956957	0.432746162	0.964150708	-0.882275401	-0.074283623	0.055508504	0.194043522	0.145185619	0.0871158	0.070316988	5.67E-05	4.96E-07	0.703764635	0.950817369	Bacteria.Firmicutes.Clostridia.Clostridiales.Lachnospiraceae.Dorea	LRRC37A
320910	ENSG00000176681	rs62073897	4.73E-06	4.75E-08	0.885674016	0.338379305	0.971321484	-0.890486381	-0.012294847	0.060755893	0.194531808	0.14410429	0.085176328	0.062993328	5.63E-05	3.10E-07	0.997604342	0.996621608	Bacteria.Proteobacteria.Deltaproteobacteria	LRRC37A
320911	ENSG00000176681	rs62073897	9.52E-06	2.34E-06	0.144486354	0.164352736	1.244285074	-1.110026265	0.152206291	-0.116355174	0.258977509	0.214292668	0.103046239	0.082729524	0.000333999	3.11E-05	0.715226483	0.967801773	Bacteria.Firmicutes.Clostridia.Clostridiales.Ruminococcaceae.Ruminococcus_2	LRRC37A
320912	ENSG00000176681	rs62073897	0.025606536	5.31E-05	0.093210206	0.923261833	0.59945604	-0.789177191	0.147981783	0.006403145	0.262384783	0.182367761	0.086858023	0.066216298	0.061149458	0.000307808	0.619400886	0.996359602	Bacteria.Proteobacteria.Betaproteobacteria	LRRC37A
320913	ENSG00000176681	rs62073897	0.061440817	0.002967291	0.28514717	0.639868646	0.668891057	-0.78138985	-0.162641134	0.050746814	0.351450862	0.253087935	0.150913811	0.107952724	0.153283499	0.008291281	0.790919956	0.982681885	Bacteria.Firmicutes.Clostridia.Clostridiales.Lachnospiraceae.Lachnospiraceae_ND3007_group	LRRC37A
320914	ENSG00000176681	rs62073897	1.88E-06	3.23E-08	0.196849984	0.145341758	1.112231461	-0.984833116	0.121502805	-0.102827185	0.212367743	0.156928011	0.093180641	0.069766509	2.30E-05	2.37E-07	0.975966367	0.997201293	Bacteria.Firmicutes.Clostridia.Clostridiales.Lachnospiraceae.Coprococcus_1	LRRC37A
320915	ENSG00000176681	rs62073897	0.363200608	0.443084407	0.710129526	0.548578668	0.696138096	-0.505112053	0.051261925	-0.07015574	0.760211617	0.654538391	0.137315841	0.116336256	0.923455322	0.602242225	0.997675757	0.942693919	Bacteria.Bacteroidetes	LRRC37A
320916	ENSG00000176681	rs62073897	0.000109501	1.18E-06	0.112713573	0.39588952	0.853345523	-0.827559623	-0.133319116	0.052437754	0.207142652	0.154418726	0.082917274	0.061356539	0.000695776	4.24E-06	0.292230008	0.933257346	Bacteria.Firmicutes.Clostridia.Clostridiales.Lachnospiraceae.Lachnospira	LRRC37A
320917	ENSG00000176681	rs62073897	1.42E-05	5.51E-06	0.080737343	0.215376481	1.366610651	-1.084986273	-0.170062883	0.083939681	0.291067775	0.21910937	0.09586106	0.067091828	0.000915197	0.000119934	0.9994853	0.999502343	Bacteria.Firmicutes.Clostridia.Clostridiales.Lachnospiraceae.Ruminococcus_gnavus_group	LRRC37A
320918	ENSG00000176681	rs62073897	3.80E-05	1.22E-06	0.058845281	0.063371878	0.869905716	-0.803641243	-0.142915399	0.106930411	0.196722078	0.150200825	0.074313639	0.056610724	0.000461926	6.59E-06	0.802542187	0.889313815	Bacteria.Firmicutes.Negativicutes.Selenomonadales.Acidaminococcaceae	LRRC37A
320919	ENSG00000176681	rs62073897	8.64E-07	4.12E-09	0.820375303	0.179369953	1.021715963	-0.990543963	-0.01805457	0.079820656	0.18779961	0.14595112	0.079192698	0.058807008	1.74E-05	3.89E-08	0.999296249	0.97562022	Bacteria.Bacteroidetes.Bacteroidia.Bacteroidales.Porphyromonadaceae	LRRC37A
320920	ENSG00000176681	rs62073897	2.29E-06	3.26E-08	0.286571122	0.272017475	0.99931238	-0.915715152	0.106977583	-0.088950411	0.192697689	0.145974329	0.099560315	0.080292406	4.20E-05	2.85E-07	0.88760533	0.997132292	Bacteria.Firmicutes.Bacilli.Bacillales	LRRC37A
320921	ENSG00000176681	rs62073897	0.000129809	7.37E-05	0.167692592	0.37877802	1.345298872	-1.068554055	0.181958909	-0.084390671	0.330543847	0.252379845	0.130414096	0.095227821	0.003969218	0.000818404	0.981084248	0.998600531	Bacteria.Firmicutes.Clostridia.Clostridiales.Ruminococcaceae.Ruminiclostridium_6	LRRC37A
320922	ENSG00000176681	rs62073897	3.45E-06	3.31E-08	0.948940406	0.380931906	1.003136705	-0.912447438	-0.005142977	0.051340863	0.197577624	0.145538658	0.080002467	0.058197918	3.71E-05	2.42E-07	0.998277807	0.999325446	Bacteria.Bacteroidetes.Bacteroidia.Bacteroidales.Porphyromonadaceae.Parabacteroides	LRRC37A
320923	ENSG00000176681	rs62073897	1.65E-05	9.26E-07	0.328078133	0.64148659	1.14313543	-0.965142175	-0.079253307	0.030248079	0.245619908	0.177991089	0.080426983	0.064659165	0.000377732	9.81E-06	0.649085527	0.952329027	Bacteria.Firmicutes.Clostridia.Clostridiales.Lachnospiraceae.Lachnoclostridium	LRRC37A
320924	ENSG00000176681	rs62073897	0.000525884	0.000186509	0.926831288	0.588205783	0.95179632	-0.808980132	-0.009653739	0.043129994	0.260838785	0.204124967	0.10471663	0.079262439	0.006340615	0.00093905	0.849706078	0.934985559	Bacteria.Bacteroidetes.Bacteroidia.Bacteroidales.Porphyromonadaceae.Odoribacter	LRRC37A
320925	ENSG00000176681	rs62073897	0.033531326	0.040224936	0.992881515	0.840735349	0.973312223	-0.822885969	-0.001257251	-0.025686437	0.448174879	0.393096767	0.1403778	0.127312562	0.211360767	0.108976896	0.948824886	0.93080513	Bacteria.Firmicutes.Negativicutes.Selenomonadales	LRRC37A
320926	ENSG00000176681	rs62073897	1.80E-05	3.79E-07	0.266157166	0.189347642	0.915509957	-0.841230979	0.088978306	-0.084452145	0.197741424	0.148815297	0.079331278	0.06367001	0.000168591	1.89E-06	0.828877047	0.777565537	Bacteria.Fusobacteria.Fusobacteriia.Fusobacteriales	LRRC37A
320927	ENSG00000176681	rs62073897	0.000212156	1.35E-05	0.320209134	0.571253831	1.230372281	-1.019433315	0.118923289	-0.045519708	0.313483425	0.216501398	0.118722963	0.079986305	0.00241872	8.75E-05	0.853742459	0.998819627	Bacteria.Firmicutes.Clostridia.Clostridiales.Ruminococcaceae.Ruminococcaceae_UCG_003	LRRC37A
320928	ENSG00000176681	rs62073897	7.61E-05	2.37E-06	0.47259207	0.879857572	0.918608785	-0.902351973	0.06008274	-0.009837533	0.217432918	0.174316955	0.083162027	0.064829103	0.001343611	2.71E-05	0.906626952	0.997216401	Bacteria.Firmicutes.Clostridia.Clostridiales.Ruminococcaceae.Subdoligranulum	LRRC37A
320929	ENSG00000176681	rs62073897	0.000533834	3.05E-06	0.216309675	0.727678403	0.823518854	-0.857099687	-0.086287441	0.018266661	0.225972611	0.167735418	0.069110363	0.05223204	0.005191753	3.01E-05	0.952805104	0.99999132	Bacteria.Firmicutes.Clostridia.Clostridiales.Clostridiaceae_1	LRRC37A
320930	ENSG00000176681	rs62073897	2.38E-05	4.28E-07	0.82349786	0.850775326	1.006551416	-0.910845384	-0.030985218	0.022394478	0.221053045	0.162026743	0.138357137	0.118564537	0.000213685	2.29E-06	0.822239037	0.917221068	Bacteria.Actinobacteria.Actinobacteria	LRRC37A
320931	ENSG00000176681	rs62073897	0.006781286	0.002778219	0.513063492	0.396491496	0.827726782	-0.734731078	-0.075728082	0.078578498	0.295955406	0.236258966	0.115143527	0.092061294	0.06326749	0.012324276	0.948905015	0.966332496	Bacteria.Firmicutes.Clostridia.Clostridiales.Ruminococcaceae.Ruminococcaceae_NK4A214_group	LRRC37A
320932	ENSG00000176681	rs62073897	0.001794113	0.00022109	0.50681659	0.428740067	1.197155056	-1.081406573	0.100615551	-0.091377032	0.367624062	0.276395621	0.150735181	0.114747918	0.028155235	0.002066275	0.99792254	0.986607256	Bacteria.Firmicutes.Clostridia.Clostridiales.Family_XIII.Family_XIII_AD3011_group	LRRC37A
320933	ENSG00000176681	rs62073897	1.50E-06	6.87E-09	0.364379154	0.08676702	1.026011759	-1.00082485	0.07689913	-0.114624521	0.193694018	0.150259625	0.08418491	0.065913618	3.37E-05	7.50E-08	0.506513599	0.800952488	Bacteria.Firmicutes.Clostridia.Clostridiales.Peptostreptococcaceae.Intestinibacter	LRRC37A
320934	ENSG00000176681	rs62073897	2.95E-06	1.58E-08	0.550990632	0.510089612	0.949320446	-0.894457866	0.04830473	0.038053159	0.185476491	0.138571438	0.080588637	0.05745187	3.53E-05	1.22E-07	0.97729231	0.890158219	Bacteria.Bacteroidetes.Bacteroidia.Bacteroidales.Rikenellaceae	LRRC37A
320935	ENSG00000176681	rs62073897	0.001190687	0.000102624	0.809993885	0.886607244	0.945839601	-0.907725573	0.024902668	0.012891053	0.27896977	0.219339341	0.10315319	0.090046907	0.01201161	0.000521812	0.99152666	0.984000655	Bacteria.Firmicutes.Bacilli.Lactobacillales	LRRC37A
320936	ENSG00000176681	rs62073897	1.32E-05	2.83E-07	0.977329945	0.852796877	0.978170053	-0.884402525	-0.002085816	-0.010157388	0.207419883	0.154411952	0.073119545	0.054524356	0.000140798	1.24E-06	0.850766658	0.927781486	Bacteria.Firmicutes.Clostridia.Clostridiales.Lachnospiraceae.Lachnospiraceae_NK4A136_group	LRRC37A
320937	ENSG00000176681	rs62073897	0.000810611	2.13E-05	0.57342053	0.888122333	0.893998777	-0.866520162	-0.079858192	0.015105498	0.254451377	0.189047947	0.141120925	0.106954119	0.005876623	8.79E-05	0.999672451	0.998587032	Bacteria.Firmicutes.Clostridia.Clostridiales.Ruminococcaceae.Butyricicoccus	LRRC37A
320938	ENSG00000176681	rs62073897	6.28E-06	1.46E-07	0.217100386	0.821296122	0.940435539	-0.846685861	0.119530475	-0.016198257	0.191264536	0.143585964	0.095902587	0.071422957	6.91E-05	9.35E-07	0.999670759	0.996530704	Bacteria.Firmicutes.Clostridia.Clostridiales.Ruminococcaceae.Flavonifractor	LRRC37A
320939	ENSG00000176681	rs62073897	1.87E-05	7.74E-07	0.767177565	0.991425767	0.971482749	-0.900326515	-0.032498441	0.000931209	0.210309503	0.164626516	0.109308079	0.086320324	0.000208093	3.90E-06	0.957457667	0.998755611	Bacteria.Actinobacteria.Actinobacteria.Bifidobacteriales.Bifidobacteriaceae	LRRC37A
320940	ENSG00000176681	rs62073897	0.19379122	0.115905071	0.781398662	0.620784414	0.814984348	-0.691808043	0.03233021	-0.03974772	0.620692172	0.434150284	0.116024786	0.079956583	0.777840292	0.346894526	0.999973618	0.989705988	Bacteria.Bacteroidetes.Bacteroidia.Bacteroidales.Bacteroidaceae.Bacteroides	LRRC37A
320941	ENSG00000176681	rs62073897	5.01E-06	4.29E-08	0.420415573	0.208892484	0.956523692	-0.909874204	-0.069989254	0.080914999	0.192162088	0.146640588	0.086316784	0.063752316	7.39E-05	4.03E-07	0.999694213	0.857951124	Bacteria.Firmicutes.Clostridia.Clostridiales.Lachnospiraceaencultured	LRRC37A
320942	ENSG00000176681	rs62073897	0.009761473	0.000197462	0.373615768	0.650973141	0.77819367	-0.792105763	-0.098228934	0.035679918	0.292263501	0.200725615	0.109643587	0.078501239	0.028900196	0.000565239	0.787482319	0.983121182	Bacteria.Firmicutes.Clostridia.Clostridiales.Lachnospiraceae.Eubacterium_eligens_group	LRRC37A
320943	ENSG00000176681	rs62073897	0.045044289	0.019112445	0.151239759	0.09450619	0.626297249	-0.571313022	-0.149357186	0.134881717	0.306459178	0.237724556	0.102844709	0.079488742	0.146020014	0.040154464	0.998896274	0.98418264	Bacteria.Proteobacteria.Deltaproteobacteria.Desulfovibrionales.Desulfovibrionaceae.Desulfovibrio	LRRC37A
320944	ENSG00000176681	rs62073897	3.92E-06	4.07E-08	0.84553049	0.305557099	0.971407223	-0.890386219	-0.015889809	0.063009429	0.19261716	0.143202151	0.081234672	0.061012434	4.80E-05	2.54E-07	0.998525812	0.997174658	Bacteria.Proteobacteria.Deltaproteobacteria.Desulfovibrionales.Desulfovibrionaceae	LRRC37A
320945	ENSG00000176681	rs62073897	0.265946381	0.385567012	0.654771859	0.848471098	1.598400317	-1.135005293	-0.103190111	0.039902665	1.424467551	1.299268233	0.229712807	0.208007376	0.999435429	0.961254663	0.999968393	0.999515331	Bacteria.Firmicutes	LRRC37A
320946	ENSG00000176681	rs62073897	3.63E-06	4.76E-08	0.736336317	0.602768495	0.981924446	-0.895230236	0.035010723	-0.042328252	0.19391519	0.144888292	0.103534599	0.080937119	4.18E-05	2.95E-07	0.999276643	0.988728768	Bacteria.Firmicutes.Clostridia.Clostridiales.Ruminococcaceae.Ruminiclostridium_5	LRRC37A
320947	ENSG00000176681	rs62073897	5.46E-06	1.84E-07	0.588908138	0.630737208	0.96759768	-0.88347599	-0.054879243	0.036921833	0.195290427	0.151332931	0.101045294	0.076446883	7.44E-05	1.08E-06	0.990263512	0.935449612	Bacteria.Proteobacteria.Gammaproteobacteria.Pseudomonadales	LRRC37A
320948	ENSG00000176681	rs62073897	1.58E-06	1.54E-08	0.585907852	0.129417814	0.98439411	-0.901119001	0.0396391	-0.084077288	0.186311786	0.139468792	0.072399693	0.054741553	2.17E-05	1.18E-07	0.819594048	0.790010861	Bacteria.Firmicutes.Negativicutes.Selenomonadales.Veillonellaceae.Dialister	LRRC37A
320949	ENSG00000176681	rs62073897	0.014310873	0.011358155	0.516361493	0.375938018	0.812330966	-0.694964634	0.053289398	-0.060665146	0.322735124	0.266720151	0.081666016	0.06804678	0.216617058	0.066678511	0.998803525	0.997226571	Bacteria.Firmicutes.Clostridia.Clostridiales.Lachnospiraceae.Eubacterium_rectale_group	LRRC37A
320950	ENSG00000176681	rs62073897	7.22E-06	1.95E-07	0.868719254	0.645143856	0.996550161	-0.934310815	0.016539581	-0.035128606	0.204241446	0.160453162	0.099672068	0.075925316	0.000163685	2.16E-06	0.996006416	0.887089199	Bacteria.Firmicutes.Bacilli.Lactobacillales.Carnobacteriaceae	LRRC37A
320951	ENSG00000176681	rs62073897	0.642569855	0.534969372	0.339558651	0.27386327	0.326625778	-0.331511442	0.148909284	-0.129887494	0.700484019	0.531474335	0.154773238	0.117701192	0.821903879	0.579403747	0.999330493	0.996754281	Bacteria.Proteobacteria	LRRC37A
320952	ENSG00000176681	rs62073897	3.22E-06	2.00E-07	0.614497799	0.368720424	0.979824941	-0.862051873	0.049050405	-0.067541287	0.192298892	0.148208103	0.096918158	0.074617573	5.17E-05	1.64E-06	0.92078388	0.917939225	Bacteria.Firmicutes.Clostridia.Clostridiales.Lachnospiraceae.Fusicatenibacter	LRRC37A
320953	ENSG00000176681	rs62073897	1.40E-06	1.44E-08	0.322753977	0.136167873	1.020822266	-0.96190896	0.092314425	-0.108452805	0.192072139	0.148499536	0.092648577	0.071874997	2.70E-05	1.24E-07	0.5560093	0.760294137	Bacteria.Firmicutes.Clostridia.Clostridiales.Peptostreptococcaceae	LRRC37A
320954	ENSG00000176681	rs62073897	2.94E-06	1.59E-08	0.55963662	0.505774128	0.949993584	-0.89453263	0.047350652	0.038484999	0.185553479	0.138643233	0.080747811	0.057513871	3.52E-05	1.26E-07	0.975933082	0.876400804	Bacteria.Bacteroidetes.Bacteroidia.Bacteroidales.Rikenellaceae.Alistipes	LRRC37A
320955	ENSG00000176681	rs62073897	0.006061158	0.000480477	0.879163605	0.995301509	0.943561931	-0.889235835	0.02127606	-0.000599606	0.332552114	0.241842652	0.139397171	0.10143191	0.035311177	0.002840524	0.971405265	0.889645728	Bacteria.Firmicutes.Erysipelotrichia.Erysipelotrichales	LRRC37A
320956	ENSG00000176681	rs62073897	6.23E-06	9.57E-06	0.294861602	0.835853084	1.053701716	-0.842849616	-0.107477643	0.014963431	0.214216005	0.175480521	0.101774712	0.071927904	0.000234877	7.94E-05	0.438718661	0.97218218	Bacteria.Firmicutes.Clostridia.Clostridiales.Lachnospiraceae.Anaerostipes	LRRC37A
320957	ENSG00000176681	rs62073897	0.007403564	0.006841149	0.92872254	0.642075739	0.982793534	-0.776608166	-0.008647675	-0.033920481	0.355461741	0.277994834	0.096299617	0.072637966	0.078200015	0.021174927	0.996566686	0.997858307	Bacteria.Proteobacteria.Gammaproteobacteria	LRRC37A
320958	ENSG00000176681	rs62073897	0.000109055	2.96E-06	0.677265455	0.683556533	1.050558502	-0.944060746	-0.060880057	0.049537894	0.254941008	0.184487913	0.145617636	0.120986798	0.001210615	1.78E-05	0.855292551	0.958212988	Bacteria.Actinobacteria	LRRC37A
320959	ENSG00000176681	rs62073897	4.09E-06	1.11E-07	0.58821226	0.988987119	1.00990038	-0.898415342	0.036635092	0.00072904	0.200711029	0.150616756	0.067327561	0.052614584	5.34E-05	6.77E-07	0.776791972	0.998729221	Bacteria.Proteobacteria.Betaproteobacteria.Burkholderiales.Alcaligenaceae.Sutterella	LRRC37A
320960	ENSG00000176681	rs62073897	1.23E-06	1.33E-08	0.096495201	0.079114778	1.143699033	-1.013201225	0.121960296	-0.094606698	0.213819751	0.155972551	0.072315887	0.053034927	2.64E-05	1.50E-07	0.955858825	0.913985509	Bacteria.Firmicutes.Clostridia.Clostridiales.Lachnospiraceae.Tyzzerella	LRRC37A
320961	ENSG00000176681	rs62073897	0.005189324	0.001735794	0.570009326	0.598822118	0.853227415	-0.789777571	0.059648179	-0.049894204	0.294945441	0.241715472	0.104473711	0.094373504	0.043283854	0.006110388	0.962969945	0.933837527	Bacteria.Firmicutes.Bacilli	LRRC37A
320962	ENSG00000176681	rs62073897	0.000864214	0.000731046	0.639329837	0.251567312	0.864787706	-0.710603927	-0.044676582	0.084840091	0.247568132	0.200392467	0.094886556	0.073337123	0.006171979	0.001762718	0.959597159	0.99789802	Bacteria.Verrucomicrobia	LRRC37A
320963	ENSG00000176681	rs62073897	0.008594124	1.07E-05	0.123416208	0.898807838	0.657946295	-0.791280601	0.130369138	0.007898984	0.242782862	0.165781901	0.083524692	0.0618725	0.025236377	7.20E-05	0.542950215	0.994680072	Bacteria.Proteobacteria.Betaproteobacteria.Burkholderiales	LRRC37A
320964	ENSG00000176681	rs62073897	0.01295795	0.004685536	0.534778592	0.775247316	0.835026592	-0.844182548	-0.087042753	0.033279303	0.326779184	0.288218199	0.139480316	0.116073579	0.097158604	0.018084081	0.99032513	0.911649175	Bacteria.Firmicutes.Clostridia.Clostridiales.Ruminococcaceae.Ruminococcaceae_UCG_013	LRRC37A
320965	ENSG00000176681	rs62073897	0.000457567	0.000115072	0.3148496	0.393407754	1.261780396	-1.093190624	0.131249577	-0.08795843	0.341762024	0.266297136	0.129574242	0.102376808	0.005141841	0.000512611	0.501465832	0.923668249	Bacteria.Firmicutes.Clostridia.Clostridiales.Christensenellaceae.Christensenellaceae_R_7_group	LRRC37A
320966	ENSG00000176720	rs6437264	0.005527082	0.025944074	0.090554547	0.281592125	1.082931983	-0.707639069	0.233249479	-0.117238161	0.377278545	0.310471057	0.135766855	0.107977191	0.043500626	0.03220417	0.999985325	0.999758873	Bacteria.Firmicutes.Clostridia.Clostridiales.Ruminococcaceae.Ruminococcaceae_UCG_014	BOK
320967	ENSG00000176720	rs6437264	0.658926181	0.73433409	0.004599519	0.005748254	-0.187032485	0.108143588	-0.497023862	0.351967598	0.421784419	0.317298933	0.169315019	0.123222783	0.434355537	0.357051904	0.997329664	0.92426646	Bacteria.Firmicutes.Negativicutes.Selenomonadales.Veillonellaceae.Megasphaera	BOK
320968	ENSG00000176720	rs6437264	0.198965918	0.211219972	0.039419206	0.02493314	0.423012373	-0.307515434	0.249884939	-0.196576701	0.325962751	0.243544335	0.118871276	0.085631499	0.155382887	0.092398191	0.535067713	0.837979259	Bacteria.Proteobacteria.Betaproteobacteria.Burkholderiales.Alcaligenaceae	BOK
320969	ENSG00000176720	rs6437264	0.000486103	0.000476682	0.008160177	0.007077174	1.312712084	-1.042738047	0.363470567	-0.296072237	0.357363504	0.283401491	0.133181149	0.106451887	0.007503299	0.001810395	0.996596763	0.999791394	Bacteria.Firmicutes.Clostridia.Clostridiales.Ruminococcaceae.Ruminococcaceae_UCG_005	BOK
320970	ENSG00000176720	rs6437264	0.027270728	0.059579555	0.690056653	0.75969954	0.854322898	-0.526667714	-0.064962231	-0.036911423	0.378253648	0.274673591	0.162177968	0.120167959	0.066978806	0.052880767	0.912155866	0.930389763	Bacteria.Firmicutes.Clostridia.Clostridiales.Lachnospiraceae.Blautia	BOK
320971	ENSG00000176720	rs6437264	0.405417004	0.369281872	0.684885864	0.609464643	1.391269142	-1.236481051	-0.113398028	0.117918531	1.661346802	1.367639763	0.278189597	0.229715293	0.997454612	0.83318289	0.997650199	0.999159905	Bacteria.Firmicutes.Clostridia.Clostridiales	BOK
320972	ENSG00000176720	rs6437264	0.001417721	0.001916242	0.01965095	0.030803183	1.138600034	-0.869883338	-0.230278051	0.169788089	0.341530947	0.268927441	0.09626402	0.076908625	0.007293114	0.002508163	0.999492402	0.999741582	Bacteria.Proteobacteria.Gammaproteobacteria.Enterobacteriales.Enterobacteriaceae.Escherichia_Shigella	BOK
320973	ENSG00000176720	rs6437264	0.049212209	0.06090608	0.906148582	0.949223874	0.744693293	-0.554399654	0.015657803	-0.006720195	0.371555261	0.29067697	0.13229128	0.105121568	0.064457783	0.036250172	0.813887479	0.998995596	Bacteria.Firmicutes.Negativicutes.Selenomonadales.Acidaminococcaceae.Phascolarctobacterium	BOK
320974	ENSG00000176720	rs6437264	0.029138897	0.032837278	0.813896379	0.794688805	0.763305716	-0.57978918	0.029923788	-0.026287457	0.342139184	0.265883191	0.126602451	0.100603329	0.048539246	0.018952815	0.920765548	0.990319722	Bacteria.Firmicutes.Negativicutes.Selenomonadales.Acidaminococcaceae	BOK
320975	ENSG00000176720	rs6437264	0.254591444	0.187419133	0.023014918	0.034785099	0.377669848	-0.322925917	-0.303402914	0.201108038	0.328572033	0.242385204	0.130307639	0.093275644	0.193699136	0.070043353	0.858670885	0.979585985	Bacteria.Firmicutes.Erysipelotrichia.Erysipelotrichales.Erysipelotrichaceae.Erysipelatoclostridium	BOK
320976	ENSG00000176720	rs6437264	0.024250988	0.026679301	0.795188516	0.939855164	0.774279586	-0.555803218	-0.031778223	-0.006264027	0.335622888	0.245096703	0.121920413	0.082699621	0.040712402	0.018280268	0.804832082	0.877355871	Bacteria.Firmicutes.Clostridia.Clostridiales.Lachnospiraceae.Roseburia	BOK
320977	ENSG00000176720	rs6437264	0.020193369	0.027942629	0.325287534	0.379529733	1.026299305	-0.76064953	-0.194764081	0.136626931	0.43099433	0.338295283	0.196503051	0.154416867	0.07133381	0.043450217	0.847653432	0.808123376	Bacteria.Firmicutes.Erysipelotrichia.Erysipelotrichales.Erysipelotrichaceae	BOK
320978	ENSG00000176720	rs6437264	0.003123665	0.002711494	0.006707822	0.006654174	0.904853884	-0.70266902	0.35550962	-0.264674098	0.294754177	0.225350766	0.126933954	0.094403265	0.008042973	0.002457173	0.812979981	0.624940208	Bacteria.Firmicutes.Clostridia.Clostridiales.Ruminococcaceae.Ruminococcaceae_UCG_002	BOK
320979	ENSG00000176720	rs6437264	0.018632395	0.026753533	0.329654793	0.336858547	1.013933799	-0.790887595	0.174420465	-0.140784073	0.420127631	0.348940704	0.177585707	0.145506646	0.098020495	0.0437938	0.99991226	0.982046009	Bacteria.Actinobacteria.Coriobacteriia.Coriobacteriales.Coriobacteriaceae.Collinsella	BOK
320980	ENSG00000176720	rs6437264	0.179006643	0.284784993	0.20406613	0.068315045	0.48410044	-0.283855285	-0.222426449	0.236143214	0.356353716	0.263188027	0.173371373	0.127387459	0.15235416	0.120097826	0.979221309	0.998719086	Bacteria.Firmicutes.Bacilli.Bacillales.Family_XI.Gemella	BOK
320981	ENSG00000176720	rs6437264	0.001282465	0.003048821	0.024594925	0.055602338	1.24949211	-0.87657119	0.301454677	-0.196634208	0.371162027	0.284771028	0.13099778	0.100885058	0.017189591	0.012403321	0.999878354	0.926549467	Bacteria.Bacteroidetes.Bacteroidia.Bacteroidales.Porphyromonadaceae.Barnesiella	BOK
320982	ENSG00000176720	rs6437264	0.58328554	0.454109845	0.261538574	0.233013084	0.288218555	-0.255501411	-0.247873052	0.186867399	0.522752498	0.339266944	0.218851083	0.155224716	0.427208752	0.212873824	0.709473091	0.996502544	Bacteria.Firmicutes.Clostridia.Clostridiales.Family_XI	BOK
320983	ENSG00000176720	rs6437264	0.822452087	0.652521924	0.351091842	0.236609505	-0.246619824	0.360702459	0.212607031	-0.199328263	1.094624459	0.797394296	0.226364047	0.166866821	0.92490061	0.720585196	0.999135888	0.977096731	Bacteria.Firmicutes.Clostridia.Clostridiales.Ruminococcaceae	BOK
320984	ENSG00000176720	rs6437264	0.00673527	0.004829526	0.081876544	0.043069911	0.841629794	-0.673022316	0.197921276	-0.181784726	0.300661028	0.230622324	0.111992515	0.08809844	0.014163586	0.00398649	0.886764336	0.755259861	Bacteria.Proteobacteria.Betaproteobacteria.Burkholderiales.Alcaligenaceae.Parasutterella	BOK
320985	ENSG00000176720	rs6437264	0.026107154	0.028264066	0.881989928	0.997029449	0.736068992	-0.545862416	0.019733224	-0.000360826	0.323311496	0.243285368	0.132409448	0.096545056	0.032903148	0.01476463	0.99935717	0.972449394	Bacteria.Firmicutes.Erysipelotrichia.Erysipelotrichales.Erysipelotrichaceae.Erysipelotrichaceae_UCG_003	BOK
320986	ENSG00000176720	rs6437264	0.020497914	0.018867982	0.787695492	0.530544536	0.731587042	-0.55564352	0.034319727	-0.060375676	0.308007812	0.230711569	0.126913623	0.095750575	0.024673665	0.011268121	0.998277807	0.999325446	Bacteria.Bacteroidetes.Bacteroidia.Bacteroidales.Porphyromonadaceae.Parabacteroides	BOK
320987	ENSG00000176720	rs6437264	0.011020677	0.019674771	0.137741767	0.188191109	1.329518237	-0.994720997	0.290891342	-0.209295503	0.508028358	0.415911362	0.193570242	0.157373949	0.070756347	0.036108725	0.981084248	0.998600531	Bacteria.Firmicutes.Clostridia.Clostridiales.Ruminococcaceae.Ruminiclostridium_6	BOK
320988	ENSG00000176720	rs6437264	0.601833121	0.39572382	0.435002045	0.596381604	0.308605465	-0.343614093	-0.190237507	0.088916062	0.588571934	0.401915322	0.242179953	0.167063339	0.509294502	0.264216231	0.998891856	0.999590371	Bacteria.Firmicutes.Bacilli.Bacillales.Staphylococcaceae.Staphylococcus	BOK
320989	ENSG00000176720	rs6437264	0.82138464	0.884756179	0.023774954	0.082094859	-0.106540343	-0.052178258	-0.440205499	0.250825128	0.470005107	0.358581489	0.190145009	0.142031587	0.53292756	0.427338277	0.545612468	0.784385202	Bacteria.Firmicutes.Clostridia.Clostridiales.Ruminococcaceae.Ruminiclostridium_9	BOK
320990	ENSG00000176720	rs6437264	0.01961732	0.022557506	0.849772727	0.953227796	0.763655361	-0.600200136	0.033846586	0.008014983	0.319142331	0.256877345	0.177985646	0.136122469	0.025230155	0.013714478	0.949067169	0.999809751	Bacteria.Proteobacteria.Gammaproteobacteria.Pasteurellales.Pasteurellaceae	BOK
320991	ENSG00000176720	rs6437264	0.316012174	0.272307612	0.611931751	0.520279893	1.426703064	-1.27060634	-0.136888971	0.141837461	1.411906187	1.1476324	0.268525252	0.219418139	0.954184916	0.672882035	0.999826541	0.999832315	Bacteria.Firmicutes.Clostridia.Clostridiales.Lachnospiraceae	BOK
320992	ENSG00000176720	rs6437264	0.04416588	0.059987392	0.474480253	0.622442478	1.011436074	-0.688507177	0.124218303	-0.063182044	0.49281655	0.359667667	0.172672104	0.127704135	0.165533546	0.08220848	0.997594253	0.968019235	Bacteria.Firmicutes.Erysipelotrichia.Erysipelotrichales.Erysipelotrichaceae.Faecalitalea	BOK
320993	ENSG00000176720	rs6437264	0.002285226	0.003163634	0.047501052	0.053219731	1.260751722	-0.981693686	0.328565369	-0.251550581	0.396981657	0.320239177	0.162650235	0.127755843	0.015594145	0.005733129	0.372520605	0.730289604	Bacteria.Firmicutes.Clostridia.Clostridiales.Christensenellaceae	BOK
320994	ENSG00000176720	rs6437264	0.11781567	0.127340401	0.711338297	0.779815433	0.899789133	-0.648364821	0.067469141	-0.037602865	0.567683666	0.419809778	0.181523682	0.13395067	0.184714795	0.092844416	0.854662128	0.976038344	Bacteria.Bacteroidetes.Bacteroidia.Bacteroidales.Prevotellaceae.Prevotella_9	BOK
320995	ENSG00000176720	rs6437264	0.288071342	0.372817118	0.697100718	0.540229388	0.550214448	-0.354591123	-0.070276876	0.087490653	0.513675778	0.395131346	0.179751744	0.142094859	0.27814225	0.204268327	0.867085851	0.992480232	Bacteria.Firmicutes.Clostridia.Clostridiales.Ruminococcaceae.Ruminococcus_2	BOK
320996	ENSG00000176720	rs6437264	0.006335078	0.003874898	0.181582743	0.066313663	0.880787538	-0.709314499	0.226455852	-0.233426616	0.312179106	0.236795134	0.167700014	0.124980968	0.01480603	0.003324078	0.998043854	0.932689129	Bacteria.Firmicutes.Clostridia.Clostridiales.Ruminococcaceaencultured	BOK
320997	ENSG00000176720	rs6437264	0.005684421	0.014932435	0.047097521	0.152226606	0.893831148	-0.621618058	0.226889709	-0.124055824	0.312490357	0.248596571	0.112106663	0.085632103	0.015273076	0.010627326	0.955858825	0.932392372	Bacteria.Firmicutes.Clostridia.Clostridiales.Lachnospiraceae.Tyzzerella	BOK
320998	ENSG00000176720	rs6437264	0.743432891	0.619086607	0.071671674	0.048156387	-0.191671968	0.219969514	0.244640568	-0.205216686	0.583106607	0.440345194	0.133604176	0.1018971	0.635880044	0.435925635	0.868001517	0.711476159	Bacteria.Firmicutes.Clostridia.Clostridiales.Ruminococcaceae.Faecalibacterium	BOK
320999	ENSG00000176720	rs6437264	0.405467891	0.344470467	0.293356787	0.384021274	0.381229357	-0.333817143	-0.279164961	0.165020844	0.455284427	0.350536125	0.263522339	0.188286487	0.362700636	0.179880676	0.998820086	0.961415255	Bacteria.Firmicutes.Clostridia.Clostridiales.Family_XIII	BOK
321000	ENSG00000176720	rs6437264	0.01766233	0.016603252	0.567271141	0.818644434	0.737660185	-0.564089369	-0.114712528	0.032337432	0.302988207	0.229396498	0.199497361	0.140463649	0.025749804	0.010148552	0.999670759	0.996530704	Bacteria.Firmicutes.Clostridia.Clostridiales.Ruminococcaceae.Flavonifractor	BOK
321001	ENSG00000176720	rs6437264	0.00366487	0.001257267	0.101075904	0.027157041	1.042747003	-0.891955057	-0.310244634	0.320699851	0.345874011	0.26445007	0.186528431	0.141881752	0.023028455	0.002745657	0.981698993	0.945622854	Bacteria.Firmicutes.Bacilli.Lactobacillales.Streptococcaceae	BOK
321002	ENSG00000176720	rs6437264	0.038732926	0.0402315	0.104951302	0.095924239	0.639187211	-0.47790526	0.250975396	-0.190288568	0.302965141	0.228305501	0.152637436	0.112633237	0.042929023	0.019282704	0.997117901	0.9453081	Bacteria.Firmicutes.Clostridia.Clostridiales.Lachnospiraceae.Eubacterium_hallii_group	BOK
321003	ENSG00000176720	rs6437264	0.018532597	0.021226025	0.847333037	0.950066971	0.768361662	-0.602816466	0.034709478	0.008590545	0.318092145	0.255305078	0.17957019	0.136650809	0.025652311	0.013039166	0.935909119	0.999005681	Bacteria.Proteobacteria.Gammaproteobacteria.Pasteurellales.Pasteurellaceae.Haemophilus	BOK
321004	ENSG00000176720	rs6437264	0.000783743	0.001098685	0.010927105	0.013988173	1.222681346	-0.95394034	-0.247237831	0.186669678	0.346948595	0.279223921	0.094356985	0.073903714	0.005789688	0.002360622	0.997282517	0.999171204	Bacteria.Proteobacteria.Gammaproteobacteria.Enterobacteriales.Enterobacteriaceae	BOK
321005	ENSG00000176720	rs6437264	0.00195492	0.003363994	0.035668896	0.05982898	1.135900468	-0.826119967	0.304330189	-0.207153833	0.351889913	0.271357127	0.141858058	0.10814574	0.0148707	0.007336758	0.504558392	0.821441869	Bacteria.Bacteroidetes.Bacteroidia.Bacteroidales.Porphyromonadaceae.Odoribacter	BOK
321006	ENSG00000176720	rs6437264	0.517325898	0.621094391	0.013109993	0.008477286	0.228027831	-0.131797093	-0.26201675	0.21562551	0.350260211	0.26535919	0.102717694	0.07941773	0.384747372	0.249798612	0.813060901	0.998607976	Bacteria.Firmicutes.Clostridia.Clostridiales.Lachnospiraceae.Tyzzerella_4	BOK
321007	ENSG00000176720	rs6437264	0.509000646	0.336100037	0.298732531	0.562354831	0.335471355	-0.390184018	-0.219840372	0.094196961	0.505182239	0.402635588	0.209864452	0.161757002	0.503313497	0.227879838	0.998832683	0.981449155	Bacteria.Firmicutes.Clostridia.Clostridiales.Ruminococcaceae.Eubacterium_coprostanoligenes_group	BOK
321008	ENSG00000176720	rs6437264	0.997497237	0.681479745	0.06715413	0.077131843	-0.001568188	-0.129953173	-0.304168751	0.186614442	0.498020859	0.315194514	0.163374067	0.103901921	0.554974508	0.322232264	0.952951676	0.917347466	Bacteria.Proteobacteria.Gammaproteobacteria.Enterobacteriales.Enterobacteriaceae.Citrobacter	BOK
321009	ENSG00000176720	rs6437264	0.073369895	0.07098773	0.550009051	0.513801137	0.994623633	-0.779264077	0.122256147	-0.10685382	0.546508487	0.424521882	0.203461569	0.162755541	0.282533715	0.147339364	0.825726048	0.930965375	Bacteria.Firmicutes.Clostridia.Clostridiales.Ruminococcaceae.Anaerotruncus	BOK
321010	ENSG00000176720	rs6437264	0.006854909	0.008441949	0.108137737	0.179234762	0.874454093	-0.645577324	-0.313924982	0.204818719	0.313101537	0.237639611	0.192703121	0.150850426	0.013733245	0.005885456	0.611457216	0.902183543	Bacteria.Actinobacteria.Actinobacteria	BOK
321011	ENSG00000176720	rs6437264	0.00718206	0.00820617	0.0758667	0.078155749	1.665146103	-1.309134335	-0.355636043	0.29221568	0.599853889	0.480050947	0.19713869	0.16327379	0.110653439	0.047102257	0.80916175	0.746930699	Bacteria.Firmicutes.Negativicutes.Selenomonadales	BOK
321012	ENSG00000176720	rs6437264	0.096157584	0.165986947	0.456715109	0.197193488	0.590673162	-0.369679334	-0.111255037	0.150424484	0.349874716	0.263878655	0.148589764	0.115450368	0.114932555	0.075508747	0.909281244	0.851745899	Bacteria.Proteobacteria.Gammaproteobacteria.Pseudomonadales.Pseudomonadaceae.Pseudomonas	BOK
321013	ENSG00000176720	rs6437264	0.003671466	0.001287989	0.100468638	0.027092028	1.042033929	-0.887723298	-0.311303223	0.321638663	0.345708913	0.263807773	0.186824487	0.142234513	0.021523201	0.002706978	0.976314705	0.946394015	Bacteria.Firmicutes.Bacilli.Lactobacillales.Streptococcaceae.Streptococcus	BOK
321014	ENSG00000176720	rs6437264	0.718003746	0.569091703	0.033223615	0.067891212	0.143472863	-0.168954097	0.346620379	-0.231827601	0.395566044	0.295218506	0.159318342	0.124862264	0.457215558	0.288385403	0.99759175	0.986746924	Bacteria.Firmicutes.Clostridia.Clostridiales.Lachnospiraceae.Lachnospiraceae_UCG_008	BOK
321015	ENSG00000176720	rs6437264	0.037874358	0.035210329	0.417050235	0.239281422	0.687229643	-0.507041126	-0.172446199	0.188836237	0.324244959	0.235738623	0.211135007	0.158995874	0.044360055	0.01718772	0.88760533	0.997132292	Bacteria.Firmicutes.Bacilli.Bacillales	BOK
321016	ENSG00000176720	rs6437264	0.112189399	0.149334304	0.872551994	0.742788194	0.683203096	-0.471375803	-0.025323823	0.040893315	0.424283816	0.323043826	0.157240074	0.124082618	0.176538355	0.09759284	0.999858829	0.957708045	Bacteria.Proteobacteria.Betaproteobacteria.Neisseriales.Neisseriaceae.Eikenella	BOK
321017	ENSG00000176720	rs6437264	0.057569247	0.03278934	0.007837296	0.034129831	0.563629666	-0.473743035	-0.419217265	0.250355262	0.291552464	0.21719014	0.152776628	0.115681097	0.064829994	0.01487889	0.253355804	0.629872379	Bacteria.Firmicutes.Clostridia.Clostridiales.Peptostreptococcaceae	BOK
321018	ENSG00000176720	rs6437264	0.046666074	0.043670598	0.0112505	0.003375241	0.588366692	-0.44746408	-0.293275964	0.267003563	0.290126225	0.2174974	0.112400541	0.087736269	0.046995072	0.019370211	0.567960864	0.53858384	Bacteria.Fusobacteria.Fusobacteriia.Fusobacteriales.Fusobacteriaceae.Fusobacterium	BOK
321019	ENSG00000176720	rs6437264	0.00044985	0.000307116	0.001205005	0.001013709	1.121709062	-0.928482237	-0.409674469	0.362652171	0.303392345	0.243458563	0.120968889	0.105353584	0.002728674	0.000462408	0.901578157	0.505967057	Bacteria.Firmicutes.Negativicutes.Selenomonadales.Veillonellaceae.Veillonella	BOK
321020	ENSG00000176720	rs6437264	0.040596013	0.036523509	0.008993258	0.002828226	0.602584826	-0.46181882	-0.301511028	0.269837521	0.288409438	0.216294238	0.111952979	0.086938165	0.042323085	0.017086894	0.551797967	0.498517766	Bacteria.Fusobacteria.Fusobacteriia.Fusobacteriales	BOK
321021	ENSG00000176720	rs6437264	0.019954375	0.024213758	0.22249714	0.187382451	1.346997028	-1.113343547	0.29566385	-0.257652791	0.564538949	0.482463556	0.240044543	0.193375502	0.085274686	0.032342789	0.777556891	0.942166966	Bacteria.Firmicutes.Clostridia.Clostridiales.Lachnospiraceae.Lachnospiraceae_ND3007_group	BOK
321022	ENSG00000176720	rs6437264	0.019085487	0.02878029	0.39559404	0.479139076	0.877472498	-0.642367325	0.202089831	-0.119019872	0.365032607	0.287263831	0.236313263	0.167211032	0.044714686	0.018788277	0.999672451	0.998587032	Bacteria.Firmicutes.Clostridia.Clostridiales.Ruminococcaceae.Butyricicoccus	BOK
321023	ENSG00000176720	rs6437264	0.002001763	0.001814459	0.003411248	0.00158538	0.931502797	-0.709471484	0.404808951	-0.336114846	0.289275717	0.21811541	0.133178546	0.101938617	0.005150547	0.001777918	0.936901003	0.997201293	Bacteria.Firmicutes.Clostridia.Clostridiales.Lachnospiraceae.Coprococcus_1	BOK
321024	ENSG00000176720	rs6437264	0.010054439	0.012154081	0.166219726	0.188882566	1.190880496	-0.879080298	0.241777759	-0.168912497	0.449122962	0.340750768	0.172678268	0.127210605	0.040208027	0.020603636	0.57508647	0.959078693	Bacteria.Firmicutes.Clostridia.Clostridiales.Ruminococcaceae.Ruminococcus_1	BOK
321025	ENSG00000176720	rs6437264	0.018354543	0.011640101	0.630666434	0.282532898	0.801489289	-0.64211672	0.074005817	-0.122339126	0.331280142	0.247321161	0.153197713	0.112897682	0.025568885	0.006056864	0.578893984	0.912410525	Bacteria.Firmicutes.Clostridia.Clostridiales.Lachnospiraceae.Lachnospira	BOK
321026	ENSG00000176720	rs6437264	0.418697509	0.356920019	0.823869051	0.699137554	0.999766987	-0.918905473	-0.047996561	0.067304416	1.228428491	0.990363976	0.214776649	0.173376222	0.933735022	0.569546999	0.997187614	0.941674949	Bacteria.Bacteroidetes.Bacteroidia.Bacteroidales	BOK
321027	ENSG00000176720	rs6437264	0.058026023	0.057444975	0.434999516	0.406139811	0.629254041	-0.472038884	0.132485725	-0.101676177	0.326109734	0.244049691	0.168658692	0.121601948	0.061116803	0.029673378	0.92078388	0.925546474	Bacteria.Firmicutes.Clostridia.Clostridiales.Lachnospiraceae.Fusicatenibacter	BOK
321028	ENSG00000176720	rs6437264	0.05131633	0.075404812	0.363205903	0.293261239	0.626682774	-0.445155076	0.111176	-0.102533137	0.315637699	0.246362599	0.121410142	0.096768514	0.055577609	0.027846654	0.963852447	0.97562022	Bacteria.Bacteroidetes.Bacteroidia.Bacteroidales.Porphyromonadaceae	BOK
321029	ENSG00000176720	rs6437264	0.369287927	0.275858255	0.013703918	0.009991209	0.308044095	-0.265542604	-0.264863478	0.192675062	0.340723956	0.241640391	0.104532913	0.072599791	0.302601447	0.135232486	0.916375017	0.977093379	Bacteria.Firmicutes.Clostridia.Clostridiales.Clostridiaceae_1.Clostridium_sensu_stricto_1	BOK
321030	ENSG00000176720	rs6437264	0.046395729	0.1044483	0.862163892	0.490965004	0.68763198	-0.43185093	-0.036939775	0.113674304	0.338643182	0.262253657	0.211920425	0.164103088	0.088653484	0.055251187	0.999739884	0.895289225	Bacteria.Actinobacteria.Coriobacteriia.Coriobacteriales.Coriobacteriaceae	BOK
321031	ENSG00000176720	rs6437264	0.014990341	0.020417492	0.111442981	0.048281097	0.738203645	-0.530814096	0.240729922	-0.215038318	0.295399277	0.22333116	0.149181284	0.106835157	0.021335941	0.011450599	0.610322037	0.815630994	Bacteria.Firmicutes.Clostridia.Clostridiales.Lachnospiraceae.Dorea	BOK
321032	ENSG00000176720	rs6437264	0.019603203	0.018265755	0.384919103	0.346803296	0.95162623	-0.736236763	-0.150213698	0.122777954	0.397650132	0.30406714	0.171717632	0.129556579	0.050734267	0.017315334	0.660845012	0.940799143	Bacteria.Firmicutes.Clostridia.Clostridiales.Lachnospiraceae.Lachnoclostridium	BOK
321033	ENSG00000176720	rs6437264	0.040439719	0.044730271	0.458147162	0.593956284	1.016804183	-0.708995291	0.118220301	-0.061215328	0.486271718	0.346400503	0.158398003	0.114259875	0.081124715	0.046927179	0.6709132	0.905145907	Bacteria.Firmicutes.Clostridia.Clostridiales.Lachnospiraceae.Lachnospiraceae_UCG_010	BOK
321034	ENSG00000176720	rs6437264	0.002305023	0.00234927	0.050527115	0.047171167	1.239807729	-0.951609078	0.327118114	-0.25291568	0.390743259	0.300518557	0.164180798	0.125009118	0.01226177	0.004137515	0.715129427	0.747944326	Bacteria.Firmicutes.Clostridia.Clostridiales.Ruminococcaceae.Ruminococcaceae_UCG_003	BOK
321035	ENSG00000176720	rs6437264	0.042106222	0.042607786	0.73071844	0.53373711	0.849772813	-0.74167432	0.050461305	-0.077250884	0.409852305	0.358614188	0.145987611	0.123473577	0.14256917	0.064425895	0.998896274	0.99087052	Bacteria.Proteobacteria.Deltaproteobacteria.Desulfovibrionales.Desulfovibrionaceae.Desulfovibrio	BOK
321036	ENSG00000176720	rs6437264	0.000376243	0.000510447	0.007344669	0.009080675	1.63667408	-1.278403208	-0.420964708	0.33540377	0.436213844	0.349461064	0.152096187	0.12470398	0.007396851	0.002342355	0.41546828	0.645967896	Bacteria.Firmicutes.Negativicutes.Selenomonadales.Veillonellaceae	BOK
321037	ENSG00000176720	rs6437264	0.033897612	0.040244332	0.255646577	0.24817594	1.373567396	-1.076509102	0.303037514	-0.238168842	0.633828536	0.514305423	0.264234004	0.204392776	0.158102311	0.069367001	0.99032513	0.845162576	Bacteria.Firmicutes.Clostridia.Clostridiales.Ruminococcaceae.Ruminococcaceae_UCG_013	BOK
321038	ENSG00000176720	rs6437264	0.507111866	0.537856138	0.780265075	0.739535726	0.525644797	-0.366410254	0.056413442	-0.052483718	0.788033669	0.591612417	0.201380924	0.157187607	0.755391719	0.430862997	0.998803525	0.997226571	Bacteria.Firmicutes.Clostridia.Clostridiales.Lachnospiraceae.Eubacterium_rectale_group	BOK
321039	ENSG00000176720	rs6437264	0.004614948	0.005164181	0.019189815	0.048499973	0.874647319	-0.646544061	0.312141846	-0.196672294	0.298075095	0.223365514	0.129970096	0.097808786	0.010547191	0.003855002	0.995339941	0.948436509	Bacteria.Proteobacteria.Deltaproteobacteria.Desulfovibrionales.Desulfovibrionaceae.Bilophila	BOK
321040	ENSG00000176720	rs6437264	0.047876938	0.101566414	0.855270104	0.508536644	0.68053227	-0.435766437	-0.039035759	0.109494072	0.337472207	0.262380368	0.213164778	0.164704761	0.089766801	0.05220053	0.999005033	0.924991956	Bacteria.Actinobacteria.Coriobacteriia.Coriobacteriales	BOK
321041	ENSG00000176720	rs6437264	0.005032301	0.005898257	0.089959456	0.091366798	1.314356261	-1.031781946	0.295772183	-0.243630713	0.452643533	0.362395033	0.171834165	0.142174235	0.054995958	0.01991789	0.948905015	0.965988036	Bacteria.Firmicutes.Clostridia.Clostridiales.Ruminococcaceae.Ruminococcaceae_NK4A214_group	BOK
321042	ENSG00000176720	rs6437264	0.685820355	0.537295906	0.269709343	0.520562186	0.232911098	-0.287002651	-0.246831517	0.116616901	0.573178765	0.462759823	0.221725415	0.180525243	0.551626818	0.28536864	0.99792254	0.986607256	Bacteria.Firmicutes.Clostridia.Clostridiales.Family_XIII.Family_XIII_AD3011_group	BOK
321043	ENSG00000176720	rs6437264	0.028253663	0.023983955	0.206407135	0.402065529	0.677860958	-0.52464928	0.144169337	-0.072280099	0.30209512	0.22697103	0.112962886	0.085694932	0.035415959	0.010244427	0.649068385	0.903004347	Bacteria.Firmicutes.Clostridia.Clostridiales.Lachnospiraceae.Lachnospiraceae_NK4A136_group	BOK
321044	ENSG00000176720	rs6437264	0.239365251	0.330989802	0.835021008	0.600121619	0.670745735	-0.398117872	-0.047777895	0.091593695	0.564854716	0.406471372	0.228488682	0.17386609	0.343886607	0.230968113	0.997947728	0.9977362	Bacteria.Actinobacteria.Actinobacteria.Micrococcales	BOK
321045	ENSG00000176720	rs6437264	0.302640738	0.268180399	0.765649287	0.68793058	1.002643798	-0.828271238	-0.052124437	0.054003259	0.964981159	0.741630079	0.174141617	0.133848773	0.805944664	0.470202751	0.999973618	0.989705988	Bacteria.Bacteroidetes.Bacteroidia.Bacteroidales.Bacteroidaceae.Bacteroides	BOK
321046	ENSG00000176720	rs6437264	0.002277262	0.003144753	0.047394845	0.052983558	1.261949091	-0.98251397	0.328893301	-0.251848106	0.397212125	0.320292347	0.162732212	0.127776245	0.015832917	0.005832044	0.377585974	0.721739733	Bacteria.Firmicutes.Clostridia.Clostridiales.Christensenellaceae.Christensenellaceae_R_7_group	BOK
321047	ENSG00000176720	rs6437264	0.034064627	0.029231099	0.429755312	0.701995495	0.679677243	-0.537311572	-0.121159259	0.044121968	0.313938614	0.240983863	0.152484065	0.114805182	0.04449273	0.014041235	0.865456673	0.993111591	Bacteria.Actinobacteria.Actinobacteria.Bifidobacteriales.Bifidobacteriaceae.Bifidobacterium	BOK
321048	ENSG00000176720	rs6437264	0.299943835	0.207912007	0.130558325	0.296320247	0.383653909	-0.364956277	-0.210510416	0.11948435	0.367171311	0.286919671	0.137475443	0.113489491	0.293674373	0.126805516	0.7770984	0.960851132	Bacteria.Firmicutes.Erysipelotrichia.Erysipelotrichales.Erysipelotrichaceae.Clostridium_innocuum_group	BOK
321049	ENSG00000176720	rs6437264	0.005230684	0.003325255	0.081687215	0.051064571	1.455817561	-1.155887942	-0.285905458	0.238032387	0.503741279	0.379180065	0.161675175	0.119754773	0.054655377	0.011651386	0.9994853	0.999502343	Bacteria.Firmicutes.Clostridia.Clostridiales.Lachnospiraceae.Ruminococcus_gnavus_group	BOK
321050	ENSG00000176720	rs6437264	0.052339175	0.083079437	0.570090275	0.309080385	0.639528538	-0.43392343	-0.090657497	0.123795843	0.323559053	0.24652023	0.15881991	0.120755711	0.052213891	0.02718862	0.990263512	0.935449612	Bacteria.Proteobacteria.Gammaproteobacteria.Pseudomonadales	BOK
321051	ENSG00000176720	rs6437264	0.140310045	0.082001706	0.007875441	0.022705633	0.453371183	-0.398071791	-0.381365754	0.240413993	0.303691432	0.225340853	0.139072631	0.103011146	0.123493858	0.027742623	0.192481761	0.694411286	Bacteria.Firmicutes.Clostridia.Clostridiales.Peptostreptococcaceae.Intestinibacter	BOK
321052	ENSG00000176720	rs6437264	0.416829962	0.355144518	0.821166365	0.696406669	1.004036115	-0.922628605	-0.04875387	0.067964195	1.228710491	0.990688712	0.214811659	0.173417832	0.931479392	0.565535548	0.997675757	0.944715108	Bacteria.Bacteroidetes	BOK
321053	ENSG00000176720	rs6437264	0.036334297	0.036337677	0.391054251	0.362864846	1.075055405	-0.834873447	0.15930942	-0.129964672	0.502979098	0.390614058	0.184499122	0.141826896	0.134879355	0.05919589	0.961249848	0.997513341	Bacteria.Firmicutes.Clostridia.Clostridiales.Lachnospiraceae.Eubacterium_xylanophilum_group	BOK
321054	ENSG00000176720	rs6437264	0.006435359	0.005629564	0.117359665	0.099572661	0.890987377	-0.703726073	0.166221187	-0.142174659	0.316430102	0.245730245	0.104737466	0.085094489	0.023177028	0.00789677	0.947613107	0.99789802	Bacteria.Verrucomicrobia	BOK
321055	ENSG00000176720	rs6437264	0.096475722	0.1299553	0.133271921	0.058018356	0.547192771	-0.368904797	-0.235661542	0.221598562	0.324436468	0.240531632	0.155004413	0.114839434	0.105132852	0.061776701	0.945687051	0.823043084	Bacteria.Firmicutes.Bacilli.Lactobacillales.Carnobacteriaceae.Granulicatella	BOK
321056	ENSG00000176720	rs6437264	0.021076391	0.018968723	0.160020315	0.209081601	0.711262512	-0.543615869	0.189356813	-0.12597041	0.300870497	0.225916643	0.133231336	0.099292874	0.028547719	0.009950179	0.997604342	0.996621608	Bacteria.Proteobacteria.Deltaproteobacteria	BOK
321057	ENSG00000176720	rs6437264	0.002314017	0.001569889	0.047071319	0.022747062	1.641717569	-1.39398255	-0.280460259	0.25565489	0.517624363	0.422361205	0.13855902	0.109576277	0.042835259	0.008054234	0.996566686	0.856653401	Bacteria.Proteobacteria.Gammaproteobacteria	BOK
321058	ENSG00000176720	rs6437264	0.059304552	0.044961688	0.739621447	0.720754914	0.674229628	-0.514443017	-0.049962718	0.038322725	0.351241468	0.251626792	0.149688427	0.106747053	0.052159314	0.021939356	0.968802863	0.997181136	Bacteria.Bacteroidetes.Bacteroidia.Bacteroidales.Prevotellaceae	BOK
321059	ENSG00000176720	rs6437264	0.277139036	0.260610609	0.210593187	0.14614031	0.433496388	-0.317598576	0.194752842	-0.166031852	0.395539237	0.27986236	0.154025007	0.112876996	0.260471257	0.13089378	0.847237907	0.997216401	Bacteria.Firmicutes.Clostridia.Clostridiales.Ruminococcaceae.Subdoligranulum	BOK
321060	ENSG00000176720	rs6437264	0.014591654	0.014165989	0.408231316	0.44173485	0.824348475	-0.606298166	0.088167537	-0.059619838	0.328493294	0.24050268	0.105919714	0.077027861	0.022279706	0.008447353	0.730398807	0.993577312	Bacteria.Proteobacteria.Betaproteobacteria.Burkholderiales.Alcaligenaceae.Sutterella	BOK
321061	ENSG00000176720	rs6437264	0.026607153	0.021090199	0.069964047	0.028153834	0.680384614	-0.527386235	0.228804584	-0.210277328	0.299886017	0.223114091	0.124181854	0.093650494	0.029918066	0.010647182	0.862627491	0.677786096	Bacteria.Bacteroidetes.Bacteroidia.Bacteroidales.Rikenellaceae.Alistipes	BOK
321062	ENSG00000176720	rs6437264	0.011436928	0.010071025	0.195559811	0.090509396	0.781713061	-0.599999476	0.210383628	-0.212367626	0.30031543	0.226333693	0.160872749	0.123594518	0.017951275	0.005659821	0.999276643	0.988728768	Bacteria.Firmicutes.Clostridia.Clostridiales.Ruminococcaceae.Ruminiclostridium_5	BOK
321063	ENSG00000176720	rs6437264	0.004577834	0.004260466	0.070586986	0.069229085	0.937869615	-0.730078323	0.188489262	-0.154708997	0.319311584	0.246449894	0.102534189	0.083740568	0.018070371	0.006573209	0.923907769	0.998439902	Bacteria.Verrucomicrobia.Verrucomicrobiae.Verrucomicrobiales.Verrucomicrobiaceae.Akkermansia	BOK
321064	ENSG00000176720	rs6437264	0.020117027	0.022874297	0.873579157	0.645774434	0.750746333	-0.54035164	0.025559128	-0.056795524	0.315074729	0.231825658	0.160001892	0.122990188	0.0301492	0.013751317	0.999694213	0.908466096	Bacteria.Firmicutes.Clostridia.Clostridiales.Lachnospiraceaencultured	BOK
321065	ENSG00000176720	rs6437264	0.016121628	0.005218176	0.520070264	0.161163981	0.88015906	-0.780868499	0.101747645	-0.164166446	0.356256695	0.270116206	0.15732113	0.115828462	0.039891818	0.006159639	0.817697634	0.981481548	Bacteria.Firmicutes.Clostridia.Clostridiales.Lachnospiraceae.Eubacterium_eligens_group	BOK
321066	ENSG00000176720	rs6437264	0.241850879	0.266084614	0.056550957	0.035742962	0.400992465	-0.28362941	0.237681489	-0.191968485	0.339496145	0.252839569	0.122429825	0.089519805	0.20213293	0.117424756	0.490893808	0.911334407	Bacteria.Proteobacteria.Betaproteobacteria.Burkholderiales	BOK
321067	ENSG00000176720	rs6437264	0.24082949	0.265741274	0.113796649	0.078468075	0.420032716	-0.295891982	0.200860849	-0.1639783	0.354837163	0.263579768	0.125307759	0.091720241	0.229524597	0.124107509	0.626751049	0.835595125	Bacteria.Proteobacteria.Betaproteobacteria	BOK
321068	ENSG00000176720	rs6437264	0.017997731	0.017574146	0.431225485	0.586777286	0.739238955	-0.558814476	-0.092343232	0.049592928	0.304569059	0.229342138	0.116590884	0.090791141	0.025434382	0.009339447	0.758423509	0.847425341	Bacteria.Firmicutes.Negativicutes.Selenomonadales.Veillonellaceae.Dialister	BOK
321069	ENSG00000176720	rs6437264	0.019506813	0.017310523	0.129708998	0.150157077	0.719532198	-0.551034284	0.20236184	-0.141155417	0.300418892	0.225595904	0.131856877	0.096935586	0.027192326	0.008728721	0.998525812	0.997174658	Bacteria.Proteobacteria.Deltaproteobacteria.Desulfovibrionales.Desulfovibrionaceae	BOK
321070	ENSG00000176720	rs6437264	0.303436194	0.256099358	0.533036356	0.447013344	1.783378231	-1.591151423	-0.176344383	0.174692101	1.71923796	1.388742069	0.281375632	0.228342122	0.999435429	0.959065662	0.999968393	0.999515331	Bacteria.Firmicutes	BOK
321071	ENSG00000176720	rs6437264	0.38855666	0.267526338	0.007846933	0.007011232	0.290187826	-0.265922781	-0.282352416	0.197911047	0.334295721	0.237777644	0.102915471	0.071071289	0.299723988	0.114507087	0.752673389	0.99999132	Bacteria.Firmicutes.Clostridia.Clostridiales.Clostridiaceae_1	BOK
321072	ENSG00000176720	rs6437264	0.004556411	0.006104415	0.102463676	0.163104909	1.049344083	-0.757732081	-0.344696951	0.224873454	0.357064066	0.267298536	0.208101788	0.159407009	0.015923464	0.00639883	0.637012736	0.88248896	Bacteria.Actinobacteria	BOK
321073	ENSG00000176720	rs6437264	0.026717723	0.021212174	0.071302311	0.028487497	0.680221692	-0.52702317	0.227136555	-0.209496764	0.300041308	0.223180169	0.123879137	0.093507475	0.029848663	0.010495538	0.869276361	0.686585639	Bacteria.Bacteroidetes.Bacteroidia.Bacteroidales.Rikenellaceae	BOK
321074	ENSG00000176720	rs6437264	0.08379516	0.121734955	0.17811737	0.070767032	0.568128721	-0.376922695	-0.214665122	0.212434282	0.323531556	0.240383108	0.157690495	0.115635583	0.099943091	0.056298544	0.991744893	0.856262504	Bacteria.Firmicutes.Bacilli.Lactobacillales.Carnobacteriaceae	BOK
321075	ENSG00000176720	rs6437264	0.031394242	0.025773293	0.458590343	0.774141853	0.68696157	-0.545551864	-0.114626613	0.033426808	0.3123058	0.239070732	0.15373515	0.116001242	0.040916664	0.013879945	0.944382312	0.998755611	Bacteria.Actinobacteria.Actinobacteria.Bifidobacteriales.Bifidobacteriaceae	BOK
321076	ENSG00000176720	rs6437264	0.006769929	0.002906481	0.191880172	0.071820997	1.098801834	-0.970913276	-0.240395183	0.259891524	0.392793468	0.313755591	0.182290153	0.14200964	0.050193414	0.008645704	0.933709887	0.923401405	Bacteria.Firmicutes.Bacilli	BOK
321077	ENSG00000176720	rs6437264	0.083007329	0.031251865	0.352129493	0.151680142	1.512755143	-1.457357278	-0.184765142	0.217567186	0.859219285	0.66196492	0.197147764	0.149976845	0.580385346	0.219903254	0.999330493	0.996754281	Bacteria.Proteobacteria	BOK
321078	ENSG00000176720	rs6437264	0.00674172	0.012080749	0.164746449	0.307131726	1.023484515	-0.695711063	-0.210055202	0.109721622	0.365671532	0.269431753	0.149492509	0.106593405	0.028169172	0.015224931	0.359233301	0.927273021	Bacteria.Firmicutes.Clostridia.Clostridiales.Lachnospiraceae.Anaerostipes	BOK
321079	ENSG00000176720	rs6437264	0.020426582	0.028213995	0.326322214	0.381229677	1.027520894	-0.761294174	-0.193698188	0.135808245	0.432344787	0.33918938	0.195849184	0.154043576	0.072167172	0.044531848	0.860619774	0.807963757	Bacteria.Firmicutes.Erysipelotrichia.Erysipelotrichales	BOK
321080	ENSG00000176720	rs6437264	0.00495412	0.001549123	0.14300167	0.038153125	1.05158126	-0.915824185	-0.264226577	0.286288127	0.361457603	0.277117764	0.17821319	0.135277364	0.031824128	0.003856006	0.967792983	0.950973549	Bacteria.Firmicutes.Bacilli.Lactobacillales	BOK
321081	ENSG00000176732	rs33913065	0.039386085	6.02E-05	0.126331403	0.882522345	-0.246048881	0.793796913	-0.091086879	-0.01366186	0.117026112	0.184950187	0.05881854	0.092089334	0.043247621	0.00014366	0.997117901	0.954858178	Bacteria.Firmicutes.Clostridia.Clostridiales.Lachnospiraceae.Eubacterium_hallii_group	PFN4
321082	ENSG00000176732	rs33913065	0.976157433	0.104891673	0.47772381	0.325400717	0.01456235	2.077477605	-0.058663826	-0.199943263	0.4853802	1.263252641	0.082151072	0.201776029	0.998926779	0.74625863	0.997650199	0.999159905	Bacteria.Firmicutes.Clostridia.Clostridiales	PFN4
321083	ENSG00000176732	rs33913065	0.013722844	0.001216678	0.737467433	0.355648772	-0.335467444	0.723018836	-0.019341752	-0.091860204	0.132425818	0.213690091	0.057454087	0.098740637	0.034050378	0.002111078	0.963908754	0.901414851	Bacteria.Proteobacteria.Gammaproteobacteria.Pseudomonadales.Pseudomonadaceae.Pseudomonas	PFN4
321084	ENSG00000176732	rs33913065	0.011752907	0.000100338	0.14946456	0.548329323	-0.295305644	0.938158295	-0.070132541	-0.050765352	0.113902391	0.226335348	0.048078954	0.084129389	0.019010497	0.000213265	0.914489909	0.989428248	Bacteria.Proteobacteria.Gammaproteobacteria.Pasteurellales.Pasteurellaceae.Haemophilus	PFN4
321085	ENSG00000176732	rs33913065	0.040137408	0.006841232	0.740175144	0.295372975	-0.277736963	0.660464758	0.016144617	-0.100644299	0.132616218	0.236420486	0.048476358	0.095405795	0.062708293	0.006306974	0.959276676	0.979585985	Bacteria.Firmicutes.Erysipelotrichia.Erysipelotrichales.Erysipelotrichaceae.Erysipelatoclostridium	PFN4
321086	ENSG00000176732	rs33913065	0.575523307	0.047379381	0.146192242	0.179620395	-0.101932385	0.539391114	0.115465327	-0.15670067	0.181124192	0.266864647	0.078509544	0.11551494	0.514627625	0.064264113	0.99991226	0.982046009	Bacteria.Actinobacteria.Coriobacteriia.Coriobacteriales.Coriobacteriaceae.Collinsella	PFN4
321087	ENSG00000176732	rs33913065	0.00985652	3.21E-05	0.113325859	0.723130422	-0.29443235	0.899376072	0.079849093	0.031446349	0.110729727	0.201233989	0.049747958	0.088378069	0.017636367	7.74E-05	0.890867366	0.96508845	Bacteria.Firmicutes.Clostridia.Clostridiales.Ruminococcaceae.Ruminococcaceae_UCG_002	PFN4
321088	ENSG00000176732	rs33913065	0.109687713	0.001901447	0.256108557	0.528375496	-0.222445448	0.742069291	-0.087011149	0.06921096	0.137159764	0.229230922	0.075944	0.109184077	0.158225536	0.003545527	0.976314705	0.980405449	Bacteria.Firmicutes.Bacilli.Lactobacillales.Streptococcaceae.Streptococcus	PFN4
321089	ENSG00000176732	rs33913065	0.04610422	0.000685286	0.201919823	0.658033226	-0.250432307	0.762781132	-0.082430007	0.046458518	0.123162473	0.213880564	0.063942076	0.10447793	0.052988601	0.001098289	0.920183094	0.945867177	Bacteria.Firmicutes.Clostridia.Clostridiales.Lachnospiraceae.Fusicatenibacter	PFN4
321090	ENSG00000176732	rs33913065	0.121611432	0.000853514	0.719634662	0.36354063	-0.272531241	1.008990649	0.022920737	0.091506087	0.173748618	0.28852322	0.063578635	0.099999728	0.229105279	0.00342212	0.999985325	0.999758873	Bacteria.Firmicutes.Clostridia.Clostridiales.Ruminococcaceae.Ruminococcaceae_UCG_014	PFN4
321091	ENSG00000176732	rs33913065	0.013114906	0.000130635	0.819294434	0.868406265	-0.306002106	0.819017909	0.011328145	0.013914648	0.119967922	0.201326956	0.049386099	0.083652186	0.019547202	0.000260197	0.968802863	0.997181136	Bacteria.Bacteroidetes.Bacteroidia.Bacteroidales.Prevotellaceae	PFN4
321092	ENSG00000176732	rs33913065	0.064103622	0.00189404	0.307671493	0.474011444	-0.244932139	0.721507433	0.051119353	-0.064434377	0.130038979	0.222790059	0.049717809	0.089472948	0.075593785	0.002941539	0.652749784	0.978211327	Bacteria.Firmicutes.Negativicutes.Selenomonadales.Acidaminococcaceae.Phascolarctobacterium	PFN4
321093	ENSG00000176732	rs33913065	0.007264744	4.55E-05	0.704804284	0.798671643	-0.330879366	0.832505273	-0.021842497	-0.020064566	0.119375786	0.190435929	0.057402543	0.078342327	0.014420056	0.000107902	0.99935717	0.960853802	Bacteria.Firmicutes.Erysipelotrichia.Erysipelotrichales.Erysipelotrichaceae.Erysipelotrichaceae_UCG_003	PFN4
321094	ENSG00000176732	rs33913065	0.009901538	0.000462271	0.944121326	0.358717221	-0.309664998	0.739090135	0.003767501	-0.078284015	0.116533179	0.200358749	0.053544315	0.084689847	0.017118575	0.000504734	0.676556035	0.923797363	Bacteria.Firmicutes.Clostridia.Clostridiales.Lachnospiraceae.Lachnospira	PFN4
321095	ENSG00000176732	rs33913065	0.010696916	0.000841496	0.657186151	0.896166974	-0.304944036	0.849095923	0.019369685	0.011868745	0.116024383	0.242488941	0.043444256	0.090589744	0.019806699	0.001057761	0.919452611	0.908129792	Bacteria.Proteobacteria.Betaproteobacteria.Burkholderiales.Alcaligenaceae.Parasutterella	PFN4
321096	ENSG00000176732	rs33913065	0.006718778	4.06E-05	0.778646596	0.392994157	-0.316828223	0.851112508	-0.012302251	0.065812997	0.113146739	0.19328087	0.043585958	0.07653393	0.013084187	8.56E-05	0.856822254	0.827486509	Bacteria.Firmicutes.Negativicutes.Selenomonadales.Veillonellaceae.Dialister	PFN4
321097	ENSG00000176732	rs33913065	0.103483685	0.00069576	0.308176271	0.297198023	-0.232758637	1.120409553	0.056711517	0.120117341	0.140947544	0.31457826	0.055214701	0.11429999	0.180130567	0.002308267	0.996596763	0.999791394	Bacteria.Firmicutes.Clostridia.Clostridiales.Ruminococcaceae.Ruminococcaceae_UCG_005	PFN4
321098	ENSG00000176732	rs33913065	0.026030318	0.009067964	0.636190224	0.670904592	-0.36453578	0.733188792	-0.024093783	-0.039762595	0.1600334	0.272548713	0.050695306	0.093155203	0.080728023	0.016428551	0.844319263	0.963691268	Bacteria.Bacteroidetes.Bacteroidia.Bacteroidales.Prevotellaceae.Prevotella_9	PFN4
321099	ENSG00000176732	rs33913065	0.912339825	0.030717542	0.363690864	0.142145622	0.045330884	2.532248119	-0.072358238	-0.312166778	0.410170793	1.146419216	0.079099489	0.210089026	0.954184916	0.474542706	0.999826541	0.999832315	Bacteria.Firmicutes.Clostridia.Clostridiales.Lachnospiraceae	PFN4
321100	ENSG00000176732	rs33913065	0.464827346	0.002592482	0.141655374	0.695262033	-0.12358185	0.676691916	-0.110652801	0.050130716	0.168079662	0.215966148	0.074376523	0.12740757	0.311608187	0.006131354	0.878984333	0.927561557	Bacteria.Firmicutes.Clostridia.Clostridiales.Lachnospiraceae.Blautia	PFN4
321101	ENSG00000176732	rs33913065	0.183330342	0.013596276	0.526148372	0.370120203	-0.232077615	0.652636966	0.049592876	-0.098793775	0.172560759	0.257265486	0.077813472	0.109465995	0.2649579	0.030220361	0.852611023	0.867078353	Bacteria.Firmicutes.Clostridia.Clostridiales.Ruminococcaceae.Ruminiclostridium_9	PFN4
321102	ENSG00000176732	rs33913065	0.518614217	0.183279142	0.883783036	0.83899434	-0.259074608	0.952735298	-0.010523692	-0.0245189	0.399180145	0.70832013	0.071711374	0.120193317	0.958705669	0.468443912	0.997675757	0.947294817	Bacteria.Bacteroidetes	PFN4
321103	ENSG00000176732	rs33913065	0.214648964	0.009727168	0.61941146	0.274076313	-0.241584047	1.361453153	0.036980155	0.201666668	0.192785103	0.511063533	0.074097381	0.182827815	0.433951138	0.046511502	0.848038351	0.913834648	Bacteria.Firmicutes.Clostridia.Clostridiales.Ruminococcaceae.Anaerotruncus	PFN4
321104	ENSG00000176732	rs33913065	0.006786744	0.00293671	0.186498458	0.633883923	-0.490255125	0.945669305	-0.086705503	0.058560585	0.17531002	0.305946782	0.064942725	0.122377862	0.03702093	0.007858054	0.692318139	0.996502544	Bacteria.Firmicutes.Clostridia.Clostridiales.Family_XI	PFN4
321105	ENSG00000176732	rs33913065	0.111474632	0.000500179	0.963612432	0.32933324	-0.318232475	0.961329185	-0.003122122	0.099533284	0.197227712	0.262335597	0.068173019	0.101271683	0.204652306	0.003707556	0.999878354	0.975218217	Bacteria.Bacteroidetes.Bacteroidia.Bacteroidales.Porphyromonadaceae.Barnesiella	PFN4
321106	ENSG00000176732	rs33913065	0.01826272	0.000856071	0.986934441	0.772046686	-0.310064389	0.775065986	-0.000689128	0.018434864	0.128053674	0.22169212	0.04192005	0.063369732	0.039924784	0.001392636	0.999492402	0.999741582	Bacteria.Proteobacteria.Gammaproteobacteria.Enterobacteriales.Enterobacteriaceae.Escherichia_Shigella	PFN4
321107	ENSG00000176732	rs33913065	0.511488228	0.217791566	0.555191493	0.545787865	-0.171690034	0.563486854	-0.041369965	0.068783772	0.26007609	0.452788933	0.069755478	0.113267337	0.757761275	0.279600948	0.998803525	0.997226571	Bacteria.Firmicutes.Clostridia.Clostridiales.Lachnospiraceae.Eubacterium_rectale_group	PFN4
321108	ENSG00000176732	rs33913065	0.026741577	0.000746812	0.400774323	0.507300313	-0.274832286	0.748646716	0.041055409	-0.062510996	0.121246481	0.211521741	0.04854106	0.093756673	0.045934774	0.001139571	0.888332875	0.980174864	Bacteria.Firmicutes.Negativicutes.Selenomonadales.Acidaminococcaceae	PFN4
321109	ENSG00000176732	rs33913065	0.044946442	0.007186197	0.414249071	0.40403372	-0.262034154	0.689866679	0.067534008	-0.116833262	0.128157976	0.248537046	0.082187721	0.139100955	0.075151675	0.006877769	0.999672451	0.998587032	Bacteria.Firmicutes.Clostridia.Clostridiales.Ruminococcaceae.Butyricicoccus	PFN4
321110	ENSG00000176732	rs33913065	0.07065648	0.00023415	0.138677785	0.774191268	-0.227520714	0.747883842	-0.069316019	0.020312752	0.123797823	0.191992995	0.046237073	0.070507324	0.079740772	0.000530597	0.592745633	0.872286233	Bacteria.Firmicutes.Clostridia.Clostridiales.Lachnospiraceae.Roseburia	PFN4
321111	ENSG00000176732	rs33913065	0.122632692	0.000737127	0.203137863	0.969825833	-0.212002995	0.828166473	0.073657815	0.003791663	0.135536727	0.233717455	0.057293697	0.099852347	0.161138095	0.002033814	0.456178154	0.999370792	Bacteria.Firmicutes.Clostridia.Clostridiales.Christensenellaceae	PFN4
321112	ENSG00000176732	rs33913065	0.519782275	0.008432863	0.110478116	0.584988546	-0.108828365	0.722600471	-0.134146794	0.06273086	0.168152834	0.265953203	0.082902523	0.114294991	0.36970468	0.019727165	0.76634727	0.853111072	Bacteria.Firmicutes.Erysipelotrichia.Erysipelotrichales.Erysipelotrichaceae	PFN4
321113	ENSG00000176732	rs33913065	0.013788419	0.000116527	0.154492981	0.554965391	-0.290524244	0.934321802	-0.069377481	-0.05003279	0.114767863	0.227800606	0.048158202	0.084313869	0.020370204	0.000240815	0.893190239	0.987424055	Bacteria.Proteobacteria.Gammaproteobacteria.Pasteurellales.Pasteurellaceae	PFN4
321114	ENSG00000176732	rs33913065	0.062921888	0.080962404	0.731403355	0.353541853	-0.371631222	0.575083882	-0.027633226	-0.138252522	0.196403336	0.324409545	0.08015688	0.147954243	0.196731408	0.101996184	0.998891856	0.999590371	Bacteria.Firmicutes.Bacilli.Bacillales.Staphylococcaceae.Staphylococcus	PFN4
321115	ENSG00000176732	rs33913065	0.122710925	0.012647517	0.45536906	0.779214691	-0.237241291	0.764948209	0.046045895	-0.029153219	0.151704257	0.298269484	0.061313604	0.103560711	0.178461616	0.020187658	0.83555609	0.99780419	Bacteria.Firmicutes.Clostridia.Clostridiales.Ruminococcaceae.Ruminococcus_2	PFN4
321116	ENSG00000176732	rs33913065	0.008472748	0.002153205	0.268187707	0.162452251	-0.454569359	1.313246994	-0.064644266	0.192889122	0.167411714	0.410931125	0.057883057	0.136518838	0.060544295	0.010058129	0.998896274	0.990607199	Bacteria.Proteobacteria.Deltaproteobacteria.Desulfovibrionales.Desulfovibrionaceae.Desulfovibrio	PFN4
321117	ENSG00000176732	rs33913065	0.139333084	0.014212842	0.638356165	0.831632744	-0.254832055	0.890242226	0.031545116	0.026668671	0.170272031	0.353315085	0.066802699	0.124932523	0.253231315	0.029132109	0.981084248	0.998600531	Bacteria.Firmicutes.Clostridia.Clostridiales.Ruminococcaceae.Ruminiclostridium_6	PFN4
321118	ENSG00000176732	rs33913065	0.151148328	0.000642626	0.110362781	0.725001934	-0.192559099	0.787615085	0.092506304	-0.032892313	0.132562654	0.219603262	0.057149887	0.093098508	0.146817736	0.001653172	0.777568605	0.998819627	Bacteria.Firmicutes.Clostridia.Clostridiales.Ruminococcaceae.Ruminococcaceae_UCG_003	PFN4
321119	ENSG00000176732	rs33913065	0.060537175	0.037622062	0.852251424	0.782851427	-0.333505123	0.723977276	-0.014697176	-0.03693856	0.174602946	0.341118164	0.078599006	0.133473416	0.151693672	0.043999011	0.872851256	0.991218786	Bacteria.Firmicutes.Clostridia.Clostridiales.Lachnospiraceae.Lachnospiraceae_ND3007_group	PFN4
321120	ENSG00000176732	rs33913065	0.080435838	0.000809206	0.646977934	0.332426985	-0.273275333	1.043968506	0.026320264	0.105874995	0.153882977	0.29708955	0.05720519	0.108420648	0.134817644	0.003143645	0.724391527	0.966402494	Bacteria.Firmicutes.Clostridia.Clostridiales.Ruminococcaceae.Ruminococcus_1	PFN4
321121	ENSG00000176732	rs33913065	0.017231909	9.70E-05	0.728633748	0.891012533	-0.297133269	0.801903025	0.022393368	-0.013441345	0.121558236	0.193006377	0.064266988	0.097711814	0.02756417	0.000198826	0.957070672	0.998755611	Bacteria.Actinobacteria.Actinobacteria.Bifidobacteriales.Bifidobacteriaceae	PFN4
321122	ENSG00000176732	rs33913065	0.0013272	0.000258625	0.0602306	0.6252311	-0.41134527	0.854563219	0.086762416	-0.039451626	0.122595726	0.22107156	0.045367848	0.080384674	0.006153722	0.000626262	0.555554394	0.935568656	Bacteria.Proteobacteria.Betaproteobacteria.Burkholderiales.Alcaligenaceae	PFN4
321123	ENSG00000176732	rs33913065	0.862092447	0.251626197	0.558806271	0.896502313	-0.074282713	0.727577631	-0.050314305	0.01572039	0.425930704	0.629008582	0.08562016	0.120378956	0.927651478	0.554421001	0.999135888	0.99931625	Bacteria.Firmicutes.Clostridia.Clostridiales.Ruminococcaceae	PFN4
321124	ENSG00000176732	rs33913065	0.053149912	0.000387139	0.926538654	0.551702627	-0.305748358	0.774758707	0.004886067	-0.038813629	0.155234572	0.206973418	0.052788708	0.064870519	0.103886485	0.001391013	0.99714486	0.996602117	Bacteria.Firmicutes.Clostridia.Clostridiales.Clostridiaceae_1.Clostridium_sensu_stricto_1	PFN4
321125	ENSG00000176732	rs33913065	0.126098554	0.036573601	0.569045088	0.193815486	-0.243805141	0.565537728	0.026575597	-0.106087708	0.157336535	0.264944491	0.046430713	0.080800868	0.171267745	0.035496222	0.874143027	0.998607976	Bacteria.Firmicutes.Clostridia.Clostridiales.Lachnospiraceae.Tyzzerella_4	PFN4
321126	ENSG00000176732	rs33913065	0.148332199	0.033583693	0.983829624	0.90034806	-0.317368121	0.854455397	0.000975353	-0.009931283	0.21695462	0.39356603	0.047938111	0.079000385	0.324910797	0.079874021	0.994155572	0.936912548	Bacteria.Firmicutes.Clostridia.Clostridiales.Ruminococcaceae.Faecalibacterium	PFN4
321127	ENSG00000176732	rs33913065	0.164171055	0.001419775	0.389052002	0.743722372	-0.219420264	0.745687144	0.086999808	-0.048376788	0.155941496	0.223705701	0.100328906	0.147344852	0.171869656	0.002767935	0.999739884	0.906103253	Bacteria.Actinobacteria.Coriobacteriia.Coriobacteriales.Coriobacteriaceae	PFN4
321128	ENSG00000176732	rs33913065	0.024850364	0.00046073	0.906273891	0.522077745	-0.30492889	0.927186572	0.005778283	0.057642937	0.132752188	0.251279393	0.048885739	0.089558659	0.05401116	0.00124948	0.963437541	0.99789802	Bacteria.Verrucomicrobia	PFN4
321129	ENSG00000176732	rs33913065	0.325203834	0.002866508	0.078938444	0.991843247	-0.14428785	0.822931986	0.105008716	0.001126516	0.145550767	0.265529701	0.058830667	0.109769595	0.267464902	0.006513995	0.56451379	0.948072326	Bacteria.Bacteroidetes.Bacteroidia.Bacteroidales.Porphyromonadaceae.Odoribacter	PFN4
321130	ENSG00000176732	rs33913065	0.007792911	0.000344321	0.777892895	0.92208861	-0.318000246	0.816014121	0.021047263	-0.011693102	0.115801844	0.215932724	0.074308895	0.119094184	0.013888976	0.000426325	0.999276643	0.988728768	Bacteria.Firmicutes.Clostridia.Clostridiales.Ruminococcaceae.Ruminiclostridium_5	PFN4
321131	ENSG00000176732	rs33913065	0.010350331	0.579994489	0.400981442	0.155696034	-0.38401095	0.236495731	-0.043242853	-0.236704269	0.145421362	0.425211013	0.051149954	0.164794684	0.046138183	0.259053326	0.830242325	0.940377436	Bacteria.Firmicutes.Erysipelotrichia.Erysipelotrichales.Erysipelotrichaceae.Clostridium_innocuum_group	PFN4
321132	ENSG00000176732	rs33913065	0.009095203	7.80E-05	0.929878217	0.909041825	-0.310080804	0.807108126	0.004423718	-0.00921437	0.115314313	0.191354929	0.050076157	0.08033925	0.016099373	0.000146011	0.921739942	0.943952294	Bacteria.Fusobacteria.Fusobacteriia.Fusobacteriales.Fusobacteriaceae.Fusobacterium	PFN4
321133	ENSG00000176732	rs33913065	0.252776623	0.002233258	0.189124981	0.514278157	-0.175813828	0.699641123	0.134060251	-0.09819991	0.152368212	0.219766864	0.101018934	0.149744454	0.218733328	0.003586741	0.999005033	0.924991956	Bacteria.Actinobacteria.Coriobacteriia.Coriobacteriales	PFN4
321134	ENSG00000176732	rs33913065	0.002516903	0.001474738	0.129070832	0.932355205	-0.393291211	0.772514012	-0.085473236	-0.007979244	0.125119405	0.232619539	0.055599135	0.093640505	0.009103826	0.001368185	0.357345247	0.995873021	Bacteria.Firmicutes.Clostridia.Clostridiales.Peptostreptococcaceae.Intestinibacter	PFN4
321135	ENSG00000176732	rs33913065	0.008638787	0.000974121	0.981182535	0.860505079	-0.309790995	0.786744316	0.001570401	-0.018307242	0.114394157	0.227712805	0.066325102	0.103765191	0.015332965	0.001177386	0.999670759	0.996530704	Bacteria.Firmicutes.Clostridia.Clostridiales.Ruminococcaceae.Flavonifractor	PFN4
321136	ENSG00000176732	rs33913065	0.133891002	0.001930525	0.211620729	0.531531838	-0.210101028	0.744228936	-0.096526809	0.068462703	0.138416443	0.230256528	0.076514685	0.108837974	0.186108225	0.003698785	0.981698993	0.976249604	Bacteria.Firmicutes.Bacilli.Lactobacillales.Streptococcaceae	PFN4
321137	ENSG00000176732	rs33913065	0.033884944	0.001846691	0.669790385	0.99253055	-0.367899099	0.823684839	0.029470757	-0.001209228	0.16975345	0.253683223	0.068795758	0.128671686	0.104583232	0.007574484	0.99759175	0.990044337	Bacteria.Firmicutes.Clostridia.Clostridiales.Lachnospiraceae.Lachnospiraceae_UCG_008	PFN4
321138	ENSG00000176732	rs33913065	0.011269694	0.000178129	0.90514107	0.734781563	-0.316190525	0.793071584	-0.008195519	-0.046601408	0.121212746	0.199425155	0.068504195	0.136970924	0.020705168	0.000327557	0.917770889	0.997132292	Bacteria.Firmicutes.Bacilli.Bacillales	PFN4
321139	ENSG00000176732	rs33913065	0.233190026	0.003319837	0.451018238	0.343207256	-0.215130558	1.127502856	0.049304266	0.127007075	0.178770432	0.36980051	0.065020348	0.133017028	0.329521984	0.013889846	0.961249848	0.997513341	Bacteria.Firmicutes.Clostridia.Clostridiales.Lachnospiraceae.Eubacterium_xylanophilum_group	PFN4
321140	ENSG00000176732	rs33913065	0.002653621	4.77E-05	0.156915824	0.210947101	-0.424199677	0.977560024	-0.094347875	0.145311968	0.135725229	0.224296215	0.065882259	0.115013746	0.011882534	0.00019447	0.945687051	0.834455386	Bacteria.Firmicutes.Bacilli.Lactobacillales.Carnobacteriaceae.Granulicatella	PFN4
321141	ENSG00000176732	rs33913065	0.006498183	0.00014801	0.671401406	0.550781831	-0.317667171	0.77316016	0.023799932	0.060763438	0.112958876	0.191781881	0.055847804	0.101320708	0.012384114	0.000234871	0.997604342	0.996621608	Bacteria.Proteobacteria.Deltaproteobacteria	PFN4
321142	ENSG00000176732	rs33913065	0.661194238	0.028286041	0.049941697	0.902871841	-0.072301233	0.947685292	0.134213941	0.018214472	0.164216087	0.422434777	0.067185521	0.148675454	0.562790506	0.049476114	0.961639693	0.995738724	Bacteria.Firmicutes.Clostridia.Clostridiales.Ruminococcaceae.Eubacterium_coprostanoligenes_group	PFN4
321143	ENSG00000176732	rs33913065	0.030733094	0.000529585	0.832295199	0.552719937	-0.29756529	0.919933567	0.010291389	0.05334441	0.134729092	0.252257146	0.048404619	0.089385402	0.05970614	0.001414377	0.986866092	0.998439902	Bacteria.Verrucomicrobia.Verrucomicrobiae.Verrucomicrobiales.Verrucomicrobiaceae.Akkermansia	PFN4
321144	ENSG00000176732	rs33913065	0.277733079	0.03530816	0.216174968	0.328996018	-0.17386141	0.608173039	-0.079483818	0.117302487	0.158836082	0.282914225	0.063642235	0.119267433	0.31314839	0.040102919	0.710816303	0.877692942	Bacteria.Firmicutes.Negativicutes.Selenomonadales.Veillonellaceae	PFN4
321145	ENSG00000176732	rs33913065	0.007340642	0.001892194	0.689049092	0.779761299	-0.323627553	0.840357767	-0.026449828	0.030493193	0.116919437	0.259463228	0.065805927	0.108596842	0.016366457	0.00195037	0.998043854	0.98261409	Bacteria.Firmicutes.Clostridia.Clostridiales.Ruminococcaceaencultured	PFN4
321146	ENSG00000176732	rs33913065	0.007161124	6.21E-05	0.80729801	0.604169989	-0.315653244	0.836373348	-0.01381722	0.054819172	0.113667681	0.195267546	0.056417648	0.105228686	0.012297306	0.000128917	0.992052328	0.997201293	Bacteria.Firmicutes.Clostridia.Clostridiales.Lachnospiraceae.Coprococcus_1	PFN4
321147	ENSG00000176732	rs33913065	0.010109686	0.00052468	0.787790561	0.43955062	-0.323114862	0.74692793	-0.015962262	-0.078139902	0.121952529	0.204654961	0.059055216	0.100471927	0.017467647	0.000621794	0.990263512	0.935449612	Bacteria.Proteobacteria.Gammaproteobacteria.Pseudomonadales	PFN4
321148	ENSG00000176732	rs33913065	0.008198277	0.000515471	0.259170818	0.184545983	-0.462463892	1.151162034	-0.068691047	0.150015789	0.16956042	0.314939864	0.060344956	0.111857779	0.04995818	0.003336391	0.997329664	0.92426646	Bacteria.Firmicutes.Negativicutes.Selenomonadales.Veillonellaceae.Megasphaera	PFN4
321149	ENSG00000176732	rs33913065	0.090439183	0.001864011	0.737750081	0.234207988	-0.283819461	1.264176752	-0.018641612	-0.124233403	0.165141543	0.389719849	0.05543636	0.103463674	0.224437114	0.007997161	0.9994853	0.999502343	Bacteria.Firmicutes.Clostridia.Clostridiales.Lachnospiraceae.Ruminococcus_gnavus_group	PFN4
321150	ENSG00000176732	rs33913065	0.01096181	0.001520407	0.855801248	0.479979192	-0.30940258	0.723225168	0.008914692	0.061000142	0.118135852	0.21843421	0.048862318	0.085863767	0.020115682	0.001419295	0.999296249	0.97562022	Bacteria.Bacteroidetes.Bacteroidia.Bacteroidales.Porphyromonadaceae	PFN4
321151	ENSG00000176732	rs33913065	0.00215962	3.56E-05	0.080740993	0.783941981	-0.364112645	0.872515207	0.087053938	-0.022189631	0.113970812	0.196484388	0.049071175	0.080595115	0.005470474	7.84E-05	0.884550973	0.894302764	Bacteria.Bacteroidetes.Bacteroidia.Bacteroidales.Rikenellaceae.Alistipes	PFN4
321152	ENSG00000176732	rs33913065	0.214777191	0.001253189	0.274682844	0.42987113	-0.197844402	0.991388241	0.059559974	0.081801317	0.157925368	0.293838681	0.054065054	0.102976404	0.250806366	0.003940132	0.999858829	0.935621849	Bacteria.Proteobacteria.Betaproteobacteria.Neisseriales.Neisseriaceae.Eikenella	PFN4
321153	ENSG00000176732	rs33913065	0.03846191	0.001351677	0.754674363	0.711653298	-0.287863378	0.763667213	-0.013504088	0.023985909	0.136246394	0.228004226	0.043033436	0.064607244	0.073218118	0.002728617	0.997282517	0.999171204	Bacteria.Proteobacteria.Gammaproteobacteria.Enterobacteriales.Enterobacteriaceae	PFN4
321154	ENSG00000176732	rs33913065	0.006424044	0.00215624	0.168564652	0.943962267	-0.523541647	0.867131435	-0.094377066	0.00894741	0.185891463	0.271376087	0.067783058	0.126800435	0.061375878	0.010543015	0.997947728	0.998788642	Bacteria.Actinobacteria.Actinobacteria.Micrococcales	PFN4
321155	ENSG00000176732	rs33913065	0.008622472	7.32E-05	0.968362059	0.944290742	-0.311215645	0.808873025	0.001998688	-0.005619479	0.114890547	0.190960352	0.050198411	0.080108192	0.015186173	0.000141446	0.919110941	0.951663168	Bacteria.Fusobacteria.Fusobacteriia.Fusobacteriales	PFN4
321156	ENSG00000176732	rs33913065	0.190402223	0.109809171	0.723912781	0.657264646	-0.420607659	1.096459945	0.026774345	-0.066016279	0.317869776	0.676312552	0.075470264	0.148104162	0.67838644	0.349724437	0.999330493	0.996754281	Bacteria.Proteobacteria	PFN4
321157	ENSG00000176732	rs33913065	0.029696913	0.003274289	0.886873	0.513610318	-0.324576135	0.724474151	0.008083599	0.06849033	0.146005961	0.237244761	0.056599334	0.104274352	0.06926735	0.006111781	0.961877486	0.997216401	Bacteria.Firmicutes.Clostridia.Clostridiales.Ruminococcaceae.Subdoligranulum	PFN4
321158	ENSG00000176732	rs33913065	0.01583474	0.04499218	0.267559048	0.643272821	-0.485436851	0.692428013	-0.074101993	-0.054358057	0.195929457	0.33873334	0.066263647	0.116824029	0.095329756	0.068820083	0.997594253	0.968632983	Bacteria.Firmicutes.Erysipelotrichia.Erysipelotrichales.Erysipelotrichaceae.Faecalitalea	PFN4
321159	ENSG00000176732	rs33913065	0.012114997	0.000131498	0.273833927	0.960138162	-0.293497027	0.770894305	0.058523533	0.004889565	0.113711712	0.189587351	0.053029465	0.097453559	0.020784548	0.000235828	0.995339941	0.956247621	Bacteria.Proteobacteria.Deltaproteobacteria.Desulfovibrionales.Desulfovibrionaceae.Bilophila	PFN4
321160	ENSG00000176732	rs33913065	0.077543687	0.000410517	0.613197841	0.247319994	-0.27477668	1.160467299	0.045628402	0.156742564	0.153206379	0.31150752	0.089825989	0.134268227	0.158633292	0.001881346	0.998820086	0.961415255	Bacteria.Firmicutes.Clostridia.Clostridiales.Family_XIII	PFN4
321161	ENSG00000176732	rs33913065	0.008716612	0.000221328	0.517018955	0.599185002	-0.357542371	0.87983446	-0.02830646	0.044085836	0.132189019	0.224894493	0.043447954	0.083470171	0.020062194	0.000470314	0.955858825	0.968769936	Bacteria.Firmicutes.Clostridia.Clostridiales.Lachnospiraceae.Tyzzerella	PFN4
321162	ENSG00000176732	rs33913065	0.195538775	0.007888372	0.46249995	0.535088391	-0.224124269	1.08628195	0.062606462	0.095310601	0.171371548	0.396221437	0.084705005	0.152845251	0.323114526	0.021193539	0.99792254	0.986607256	Bacteria.Firmicutes.Clostridia.Clostridiales.Family_XIII.Family_XIII_AD3011_group	PFN4
321163	ENSG00000176732	rs33913065	0.031339685	0.000157592	0.150986424	0.539469958	-0.259067376	0.774845756	0.059174415	-0.040547443	0.117737653	0.193084711	0.0407208	0.065730076	0.037269746	0.000278392	0.63226009	0.993577312	Bacteria.Proteobacteria.Betaproteobacteria.Burkholderiales.Alcaligenaceae.Sutterella	PFN4
321164	ENSG00000176732	rs33913065	0.197865827	0.001476797	0.109290032	0.642548109	-0.179236733	0.764782431	0.076398915	-0.037668371	0.137772863	0.230323049	0.047053709	0.08077857	0.194280693	0.004367661	0.477291723	0.906508083	Bacteria.Firmicutes.Clostridia.Clostridiales.Lachnospiraceae.Lachnospiraceae_UCG_010	PFN4
321165	ENSG00000176732	rs33913065	0.012931698	0.019123751	0.701291985	0.922383877	-0.337555596	0.826420837	-0.022021043	0.013927495	0.13205873	0.34390923	0.057156766	0.142392853	0.034273576	0.015444476	0.848215574	0.985394651	Bacteria.Firmicutes.Clostridia.Clostridiales.Lachnospiraceae.Eubacterium_eligens_group	PFN4
321166	ENSG00000176732	rs33913065	0.010911958	0.02131297	0.314886697	0.709185113	-0.427717858	0.716885721	-0.054015221	-0.037480659	0.163203573	0.303828081	0.053329864	0.100057946	0.058812777	0.035876997	0.981446852	0.946234759	Bacteria.Proteobacteria.Gammaproteobacteria.Enterobacteriales.Enterobacteriaceae.Citrobacter	PFN4
321167	ENSG00000176732	rs33913065	0.499411573	0.008135246	0.121861773	0.606612258	-0.114503139	0.727538292	-0.129882644	0.059182032	0.168580945	0.266471084	0.08286158	0.114376807	0.365388495	0.019499671	0.778495902	0.853637054	Bacteria.Firmicutes.Erysipelotrichia.Erysipelotrichales	PFN4
321168	ENSG00000176732	rs33913065	0.026209401	0.00035153	0.062220312	0.474193312	-0.259468351	0.779837924	-0.111162678	0.077493772	0.114049977	0.206704729	0.058587227	0.107651552	0.04404848	0.000514475	0.977260763	0.957471633	Bacteria.Firmicutes.Negativicutes.Selenomonadales.Veillonellaceae.Veillonella	PFN4
321169	ENSG00000176732	rs33913065	0.405237289	0.022571894	0.176581616	0.999371785	-0.142715229	0.825551235	0.093959466	-0.000108672	0.170354019	0.353363675	0.068773881	0.137491915	0.460725231	0.046012022	0.948905015	0.972998661	Bacteria.Firmicutes.Clostridia.Clostridiales.Ruminococcaceae.Ruminococcaceae_NK4A214_group	PFN4
321170	ENSG00000176732	rs33913065	0.033929322	0.000210712	0.957956152	0.262277602	-0.316964611	1.036792587	-0.003027358	-0.098625304	0.146289272	0.264024779	0.057203853	0.087214176	0.071506704	0.000713658	0.763664358	0.920789301	Bacteria.Firmicutes.Clostridia.Clostridiales.Lachnospiraceae.Lachnoclostridium	PFN4
321171	ENSG00000176732	rs33913065	0.403748339	0.084387233	0.811634613	0.674039944	-0.251578215	1.061076265	-0.01335574	-0.044290832	0.299344692	0.60543184	0.055814325	0.104825406	0.838123295	0.312608268	0.999973618	0.989705988	Bacteria.Bacteroidetes.Bacteroidia.Bacteroidales.Bacteroidaceae.Bacteroides	PFN4
321172	ENSG00000176732	rs33913065	0.027376855	0.000715266	0.948941477	0.86968478	-0.307718753	0.833205657	0.003785144	0.017956172	0.136340632	0.234512218	0.0588817	0.109018052	0.049528482	0.001569331	0.993990759	0.998719086	Bacteria.Firmicutes.Bacilli.Bacillales.Family_XI.Gemella	PFN4
321173	ENSG00000176732	rs33913065	0.184295937	0.000256571	0.196388541	0.431527756	-0.194995961	0.906075926	-0.076326969	-0.073352744	0.145312851	0.234252426	0.058474146	0.092674921	0.198310593	0.000926444	0.381769975	0.938700687	Bacteria.Firmicutes.Clostridia.Clostridiales.Lachnospiraceae.Anaerostipes	PFN4
321174	ENSG00000176732	rs33913065	0.001806515	0.000479801	0.096369651	0.684911849	-0.439677139	0.868166881	0.085464205	-0.035572997	0.135111232	0.236084661	0.050656163	0.087275779	0.00972542	0.001218321	0.512934861	0.994680072	Bacteria.Proteobacteria.Betaproteobacteria.Burkholderiales	PFN4
321175	ENSG00000176732	rs33913065	0.518076596	0.182951582	0.884409511	0.838361653	-0.259389338	0.953247282	-0.010466252	-0.024612787	0.39915011	0.708163538	0.071709319	0.120174572	0.958015446	0.47018065	0.997187614	0.944142772	Bacteria.Bacteroidetes.Bacteroidia.Bacteroidales	PFN4
321176	ENSG00000176732	rs33913065	0.019286609	0.000101341	0.663998088	0.865405038	-0.292747596	0.799211571	0.027474431	-0.016537914	0.121996759	0.192948198	0.06295807	0.097184691	0.030709283	0.000191373	0.892304494	0.993111591	Bacteria.Actinobacteria.Actinobacteria.Bifidobacteriales.Bifidobacteriaceae.Bifidobacterium	PFN4
321177	ENSG00000176732	rs33913065	0.17810015	0.028667088	0.626413772	0.605077841	-0.248997922	1.048869252	0.036982294	0.095012673	0.182903608	0.468704627	0.075612182	0.182842342	0.331232069	0.055447402	0.99032513	0.899032087	Bacteria.Firmicutes.Clostridia.Clostridiales.Ruminococcaceae.Ruminococcaceae_UCG_013	PFN4
321178	ENSG00000176732	rs33913065	0.018796614	0.001289472	0.389180806	0.65969881	-0.284145982	0.77514906	-0.067556844	0.056169754	0.117907768	0.230379267	0.077928402	0.126978113	0.026795597	0.001453106	0.723778312	0.916650172	Bacteria.Actinobacteria.Actinobacteria	PFN4
321179	ENSG00000176732	rs33913065	0.014195499	5.58E-05	0.029222092	0.810647082	-0.277328332	0.823699332	-0.131345391	0.023686777	0.110044095	0.190958007	0.058904908	0.098461864	0.020554713	0.000118678	0.527778041	0.98350304	Bacteria.Firmicutes.Clostridia.Clostridiales.Lachnospiraceae.Dorea	PFN4
321180	ENSG00000176732	rs33913065	0.02701089	0.000535003	0.816803646	0.679490266	-0.294393952	0.771740994	-0.013982081	0.038237116	0.130114817	0.211804269	0.060112388	0.092132063	0.036505058	0.000836739	0.999694213	0.908466096	Bacteria.Firmicutes.Clostridia.Clostridiales.Lachnospiraceaencultured	PFN4
321181	ENSG00000176732	rs33913065	0.00504312	0.000696067	0.296042357	0.965910302	-0.34390461	0.779083907	-0.06693784	-0.004118171	0.118466372	0.218752516	0.063542504	0.095987731	0.012811368	0.000816982	0.548922101	0.893808729	Bacteria.Firmicutes.Clostridia.Clostridiales.Peptostreptococcaceae	PFN4
321182	ENSG00000176732	rs33913065	0.002226489	3.62E-05	0.088196394	0.801554864	-0.363547421	0.872670392	0.084821326	-0.020347044	0.114158743	0.19671398	0.049001337	0.080625291	0.005560076	7.82E-05	0.882590235	0.911489088	Bacteria.Bacteroidetes.Bacteroidia.Bacteroidales.Rikenellaceae	PFN4
321183	ENSG00000176732	rs33913065	0.934096799	0.149456053	0.494005727	0.419291852	0.045085727	1.861617989	-0.061748042	-0.1633342	0.543120398	1.276194227	0.089771948	0.200949032	0.999435429	0.959065662	0.999968393	0.999515331	Bacteria.Firmicutes	PFN4
321184	ENSG00000176732	rs33913065	0.003681945	0.001558098	0.175751124	0.937452022	-0.434796236	0.821718105	0.073040333	-0.007075334	0.14429683	0.248784984	0.053358007	0.089814723	0.01920247	0.003432787	0.642911228	0.996359602	Bacteria.Proteobacteria.Betaproteobacteria	PFN4
321185	ENSG00000176732	rs33913065	0.004069347	6.80E-05	0.240232301	0.260620965	-0.404204452	0.958339285	-0.080594034	0.132170321	0.135710947	0.225126162	0.067997273	0.116468751	0.015821601	0.000241504	0.991744893	0.857301567	Bacteria.Firmicutes.Bacilli.Lactobacillales.Carnobacteriaceae	PFN4
321186	ENSG00000176732	rs33913065	0.013483266	0.00025113	0.276415767	0.194921714	-0.288226442	0.746297872	-0.051683232	0.098728846	0.11347318	0.192623616	0.047086219	0.075385203	0.021216915	0.00030964	0.675223938	0.903004347	Bacteria.Firmicutes.Clostridia.Clostridiales.Lachnospiraceae.Lachnospiraceae_NK4A136_group	PFN4
321187	ENSG00000176732	rs33913065	0.006698682	0.000112694	0.67547379	0.619395104	-0.316823924	0.783658373	0.023520137	0.049048127	0.113101355	0.19061375	0.055927624	0.098273459	0.012699606	0.000178405	0.998525812	0.997174658	Bacteria.Proteobacteria.Deltaproteobacteria.Desulfovibrionales.Desulfovibrionaceae	PFN4
321188	ENSG00000176732	rs33913065	0.215898967	0.003757553	0.164657966	0.513130938	-0.181702701	0.730258752	-0.105721459	0.072222049	0.145399847	0.242920854	0.075224059	0.109830288	0.251218445	0.007074044	0.967792983	0.974482164	Bacteria.Firmicutes.Bacilli.Lactobacillales	PFN4
321189	ENSG00000176732	rs33913065	0.009668209	8.14E-05	0.640161044	0.941000271	-0.304875581	0.806029595	0.02231035	0.005761193	0.114346922	0.191663895	0.047501956	0.077540144	0.01509041	0.000168853	0.998277807	0.999325446	Bacteria.Bacteroidetes.Bacteroidia.Bacteroidales.Porphyromonadaceae.Parabacteroides	PFN4
321190	ENSG00000176732	rs33913065	0.123683176	0.00075811	0.202173953	0.975834699	-0.211554938	0.827444764	0.073880191	0.003039298	0.135636894	0.234098507	0.05734257	0.099950004	0.162403546	0.002110721	0.455480222	0.994087343	Bacteria.Firmicutes.Clostridia.Clostridiales.Christensenellaceae.Christensenellaceae_R_7_group	PFN4
321191	ENSG00000176732	rs33913065	0.309599825	0.098777182	0.722843454	0.482780092	-0.242845316	0.597079635	-0.031377655	0.098118002	0.237138116	0.356506403	0.088089688	0.138999369	0.507131619	0.174139016	0.930226498	0.890709939	Bacteria.Firmicutes.Negativicutes.Selenomonadales	PFN4
321192	ENSG00000176732	rs33913065	0.119260112	0.025323244	0.902938768	0.904857414	-0.296094208	0.853166404	-0.006492721	-0.011000713	0.187556026	0.372687523	0.053033504	0.091676597	0.286170132	0.047034617	0.996566686	0.997858307	Bacteria.Proteobacteria.Gammaproteobacteria	PFN4
321193	ENSG00000176732	rs33913065	0.022600863	0.000204292	0.760964491	0.715348231	-0.344384212	0.802024992	-0.015236479	-0.023268299	0.147440911	0.20376162	0.049874531	0.063526583	0.056358899	0.000692466	0.994141038	0.99999132	Bacteria.Firmicutes.Clostridia.Clostridiales.Clostridiaceae_1	PFN4
321194	ENSG00000176732	rs33913065	0.275139313	0.006671802	0.283448862	0.666875538	-0.181559907	0.741227267	-0.085247443	0.049619915	0.164967702	0.264469402	0.078819699	0.114752316	0.322624839	0.015450464	0.949850436	0.933837527	Bacteria.Firmicutes.Bacilli	PFN4
321195	ENSG00000176732	rs33913065	0.018090758	0.002033495	0.82822751	0.922366774	-0.327760625	0.822488738	0.01975613	-0.013156796	0.135152416	0.255837953	0.090686349	0.134483601	0.039704257	0.002835994	0.883471138	0.981745623	Bacteria.Actinobacteria	PFN4
321196	ENSG00000176749	rs4287613	0.057406049	0.013178096	0.813877263	0.140980214	-0.314839828	0.351838944	-0.014056939	0.079760908	0.16274979	0.138038212	0.059466288	0.053519755	0.074361651	0.009645988	0.920765548	0.91286743	Bacteria.Firmicutes.Negativicutes.Selenomonadales.Acidaminococcaceae	CDK5R1
321197	ENSG00000176749	rs4287613	0.007823557	0.011282669	0.019099002	0.078122269	-0.456971086	0.399544115	0.162032001	-0.097308574	0.166496295	0.153192243	0.067413982	0.054364333	0.019365509	0.009702719	0.382896144	0.716768847	Bacteria.Firmicutes.Clostridia.Clostridiales.Lachnospiraceae.Roseburia	CDK5R1
321198	ENSG00000176749	rs4287613	0.704516999	0.601498736	0.247750569	0.33378792	-0.093680731	0.122495339	-0.106439316	0.076266069	0.245943506	0.233407654	0.091261585	0.07832158	0.563918114	0.296466694	0.9994853	0.999502343	Bacteria.Firmicutes.Clostridia.Clostridiales.Lachnospiraceae.Ruminococcus_gnavus_group	CDK5R1
321199	ENSG00000176749	rs4287613	0.182374249	0.126549944	0.691356687	0.543341246	-0.43215195	0.446460968	0.02783693	-0.03687104	0.320614758	0.288467376	0.069803873	0.060347028	0.356256962	0.173874842	0.976795756	0.912802156	Bacteria.Firmicutes.Clostridia.Clostridiales.Ruminococcaceae.Faecalibacterium	CDK5R1
321200	ENSG00000176749	rs4287613	0.318077027	0.027445425	0.728683651	0.190102772	-0.250792312	0.451186988	0.029405557	0.092401011	0.249260746	0.199999044	0.084407528	0.069783289	0.3685623	0.0448756	0.981084248	0.998600531	Bacteria.Firmicutes.Clostridia.Clostridiales.Ruminococcaceae.Ruminiclostridium_6	CDK5R1
321201	ENSG00000176749	rs4287613	0.105719497	0.029653343	0.918926252	0.406562498	-0.335670699	0.384219601	0.011483127	-0.073789341	0.204607325	0.172787868	0.112378404	0.08832999	0.155319914	0.024694777	0.980868542	0.980405449	Bacteria.Firmicutes.Bacilli.Lactobacillales.Streptococcaceae.Streptococcus	CDK5R1
321202	ENSG00000176749	rs4287613	0.051479451	0.136025302	0.296770355	0.791121044	-0.533096473	0.350078084	-0.106038883	0.02332921	0.268695215	0.231921565	0.100813313	0.087720958	0.114062234	0.096896161	0.721040306	0.996502544	Bacteria.Firmicutes.Clostridia.Clostridiales.Family_XI	CDK5R1
321203	ENSG00000176749	rs4287613	0.074862644	0.054808713	0.254523579	0.152003408	-0.28677419	0.263224408	0.112825966	-0.118175832	0.158407446	0.134597659	0.098144207	0.08152819	0.064842625	0.025458879	0.999670759	0.996530704	Bacteria.Firmicutes.Clostridia.Clostridiales.Ruminococcaceae.Flavonifractor	CDK5R1
321204	ENSG00000176749	rs4287613	0.021475078	0.016097413	0.207626237	0.25721446	-0.422828395	0.369912149	0.130943892	-0.092455489	0.179434468	0.149691405	0.102879384	0.080885586	0.029530541	0.009620528	0.997117901	0.9453081	Bacteria.Firmicutes.Clostridia.Clostridiales.Lachnospiraceae.Eubacterium_hallii_group	CDK5R1
321205	ENSG00000176749	rs4287613	0.051238281	0.019362901	0.774529658	0.272160255	-0.311713947	0.325615181	-0.020361103	0.065521113	0.156944954	0.13578293	0.07078425	0.059161384	0.052273045	0.010892094	0.92697622	0.894696393	Bacteria.Firmicutes.Clostridia.Clostridiales.Ruminococcaceae.Ruminococcaceae_UCG_002	CDK5R1
321206	ENSG00000176749	rs4287613	0.471095135	0.189917092	0.506805454	0.967042725	-0.184683873	0.275313568	0.055038346	0.002875473	0.254760098	0.207834614	0.082452432	0.06932682	0.430335719	0.120095262	0.999985325	0.999758873	Bacteria.Firmicutes.Clostridia.Clostridiales.Ruminococcaceae.Ruminococcaceae_UCG_014	CDK5R1
321207	ENSG00000176749	rs4287613	0.023454198	0.016853473	0.210887925	0.37905516	-0.499304103	0.403695892	-0.094031977	0.051700397	0.21515688	0.164563798	0.074416105	0.058373708	0.045946924	0.012200122	0.859659891	0.979585985	Bacteria.Firmicutes.Erysipelotrichia.Erysipelotrichales.Erysipelotrichaceae.Erysipelatoclostridium	CDK5R1
321208	ENSG00000176749	rs4287613	0.059490132	0.025950415	0.837130654	0.492429402	-0.310687121	0.315470956	0.011351513	0.032766713	0.161974554	0.138416518	0.055000048	0.047463642	0.055552125	0.013125157	0.807854476	0.993577312	Bacteria.Proteobacteria.Betaproteobacteria.Burkholderiales.Alcaligenaceae.Sutterella	CDK5R1
321209	ENSG00000176749	rs4287613	0.024796511	0.032483279	0.124531118	0.308714208	-0.373577825	0.330677728	0.135249538	-0.080858941	0.162575754	0.151325027	0.086913564	0.078813082	0.035822287	0.019460781	0.920183094	0.902969082	Bacteria.Firmicutes.Clostridia.Clostridiales.Lachnospiraceae.Fusicatenibacter	CDK5R1
321210	ENSG00000176749	rs4287613	0.171766754	0.159221819	0.990956646	0.90649996	-0.31221911	0.273103485	0.001148706	-0.009987165	0.225952492	0.191782551	0.100957777	0.084699209	0.257355181	0.144639608	0.911898864	0.907189421	Bacteria.Firmicutes.Clostridia.Clostridiales.Ruminococcaceae.Ruminiclostridium_9	CDK5R1
321211	ENSG00000176749	rs4287613	0.012616062	0.017193165	0.088805695	0.200110922	-0.702166879	0.530514751	-0.175138798	0.10600948	0.273687956	0.216956529	0.101375887	0.08189926	0.051709744	0.024263873	0.77486734	0.947283106	Bacteria.Firmicutes.Erysipelotrichia.Erysipelotrichales.Erysipelotrichaceae.Clostridium_innocuum_group	CDK5R1
321212	ENSG00000176749	rs4287613	0.260315611	0.091865883	0.643626042	0.897678441	-0.242262916	0.297523743	0.030008845	0.007005284	0.213344514	0.173897549	0.064562543	0.054263141	0.273008145	0.076124298	0.844319263	0.992983476	Bacteria.Bacteroidetes.Bacteroidia.Bacteroidales.Prevotellaceae.Prevotella_9	CDK5R1
321213	ENSG00000176749	rs4287613	0.066065277	0.044551947	0.939674234	0.70437888	-0.309368662	0.282849374	0.005912476	-0.023305937	0.16548609	0.138075296	0.077823776	0.061155912	0.058411816	0.018968811	0.997604342	0.996621608	Bacteria.Proteobacteria.Deltaproteobacteria	CDK5R1
321214	ENSG00000176749	rs4287613	0.123968254	0.027731743	0.545012944	0.190095169	-0.49075409	0.602409427	-0.074766324	0.132718244	0.314886595	0.267543583	0.122881036	0.100230014	0.346695108	0.086338387	0.825726048	0.913834648	Bacteria.Firmicutes.Clostridia.Clostridiales.Ruminococcaceae.Anaerotruncus	CDK5R1
321215	ENSG00000176749	rs4287613	0.081559894	0.009932958	0.857959895	0.173295291	-0.339486923	0.454325767	-0.01341238	0.088350626	0.191892673	0.171048327	0.074644405	0.064170605	0.159268917	0.014426777	0.996596763	0.999791394	Bacteria.Firmicutes.Clostridia.Clostridiales.Ruminococcaceae.Ruminococcaceae_UCG_005	CDK5R1
321216	ENSG00000176749	rs4287613	0.242304756	0.117113619	0.614588541	0.990425238	-0.247062859	0.318897631	-0.060938857	0.00122783	0.209377096	0.200802818	0.120439352	0.101922325	0.258047364	0.113719285	0.921827461	0.889645728	Bacteria.Firmicutes.Erysipelotrichia.Erysipelotrichales	CDK5R1
321217	ENSG00000176749	rs4287613	0.113031799	0.03795578	0.58398621	0.787904759	-0.274366382	0.335917716	0.038985092	0.017960963	0.170794912	0.15856034	0.070840764	0.066486437	0.125869688	0.029494366	0.908118928	0.998819627	Bacteria.Firmicutes.Clostridia.Clostridiales.Ruminococcaceae.Ruminococcaceae_UCG_003	CDK5R1
321218	ENSG00000176749	rs4287613	0.516643756	0.827288201	0.354189146	0.608249225	0.789577504	-0.230423545	-0.190935469	0.089244135	1.210845045	1.051864716	0.204610978	0.173265	0.997454612	0.881245964	0.997650199	0.999159905	Bacteria.Firmicutes.Clostridia.Clostridiales	CDK5R1
321219	ENSG00000176749	rs4287613	0.071364457	0.058828433	0.815929119	0.885292617	-0.324545279	0.287980917	-0.017557126	-0.009170292	0.177045222	0.149735053	0.075117108	0.063317279	0.062978414	0.025510144	0.99935717	0.964106003	Bacteria.Firmicutes.Erysipelotrichia.Erysipelotrichales.Erysipelotrichaceae.Erysipelotrichaceae_UCG_003	CDK5R1
321220	ENSG00000176749	rs4287613	0.0223657	0.009672346	0.235162181	0.129156574	-0.435163144	0.435816151	-0.090898209	0.118612111	0.185967779	0.163467417	0.075857768	0.0771731	0.046185535	0.009647558	0.882572991	0.837408374	Bacteria.Proteobacteria.Gammaproteobacteria.Pseudomonadales.Pseudomonadaceae.Pseudomonas	CDK5R1
321221	ENSG00000176749	rs4287613	0.498664616	0.819493841	0.291258457	0.507793473	0.596089497	-0.164443092	-0.181506311	0.090484614	0.876080584	0.717711146	0.170586128	0.135870998	0.954184916	0.78666619	0.999826541	0.999832315	Bacteria.Firmicutes.Clostridia.Clostridiales.Lachnospiraceae	CDK5R1
321222	ENSG00000176749	rs4287613	0.030672082	0.049131252	0.357619828	0.89224535	-0.413690616	0.308770288	-0.074489643	0.009314032	0.187236394	0.154000354	0.080400018	0.068487923	0.05279512	0.032846245	0.979221309	0.998719086	Bacteria.Firmicutes.Bacilli.Bacillales.Family_XI.Gemella	CDK5R1
321223	ENSG00000176749	rs4287613	0.094065187	0.009521831	0.835874501	0.122290171	-0.283893409	0.375175727	0.012624198	0.081839535	0.167075779	0.140413701	0.060691447	0.052272453	0.094410069	0.00949093	0.798440044	0.970562572	Bacteria.Firmicutes.Negativicutes.Selenomonadales.Acidaminococcaceae.Phascolarctobacterium	CDK5R1
321224	ENSG00000176749	rs4287613	0.074779891	0.028395008	0.76728449	0.336912355	-0.295377139	0.305815014	-0.019939232	-0.054358523	0.163111936	0.136415864	0.067097096	0.056188271	0.06239132	0.016326137	0.920570146	0.989428248	Bacteria.Proteobacteria.Gammaproteobacteria.Pasteurellales.Pasteurellaceae.Haemophilus	CDK5R1
321225	ENSG00000176749	rs4287613	0.270691306	0.239183655	0.284009553	0.165901682	-0.208941901	0.182865294	-0.069160665	0.073220575	0.188078462	0.153936091	0.064021052	0.052254471	0.233943259	0.113827673	0.997282517	0.999171204	Bacteria.Proteobacteria.Gammaproteobacteria.Enterobacteriales.Enterobacteriaceae	CDK5R1
321226	ENSG00000176749	rs4287613	0.886724512	0.864336031	0.181519808	0.158656469	0.042882726	-0.046152973	0.158932223	-0.151775847	0.299857759	0.26905865	0.117678751	0.106435436	0.588677173	0.321177762	0.769483615	0.942166966	Bacteria.Firmicutes.Clostridia.Clostridiales.Lachnospiraceae.Lachnospiraceae_ND3007_group	CDK5R1
321227	ENSG00000176749	rs4287613	0.055354471	0.040148276	0.243763881	0.382384225	-0.308245287	0.281148085	-0.100627242	0.059281394	0.157983138	0.13425255	0.085545332	0.067405512	0.049425969	0.019058753	0.975966367	0.997201293	Bacteria.Firmicutes.Clostridia.Clostridiales.Lachnospiraceae.Coprococcus_1	CDK5R1
321228	ENSG00000176749	rs4287613	0.742049249	0.439013784	0.941741541	0.70414367	-0.274059411	0.557937467	-0.010668137	-0.047060737	0.829106895	0.716548366	0.145413235	0.123386519	0.963292842	0.600643327	0.997675757	0.944715108	Bacteria.Bacteroidetes	CDK5R1
321229	ENSG00000176749	rs4287613	0.06038855	0.034822971	0.290374156	0.50193282	-0.302572326	0.295797816	0.065379912	-0.031708212	0.158314359	0.1372232	0.06133288	0.046960025	0.058603209	0.017879936	0.886764336	0.868923001	Bacteria.Proteobacteria.Betaproteobacteria.Burkholderiales.Alcaligenaceae.Parasutterella	CDK5R1
321230	ENSG00000176749	rs4287613	0.168828387	0.189120297	0.938703246	0.932495983	-0.321785316	0.275774103	-0.006303721	-0.005989218	0.231256427	0.207802886	0.081656633	0.070433475	0.205241539	0.131878629	0.78361496	0.998431627	Bacteria.Firmicutes.Clostridia.Clostridiales.Ruminococcaceae.Ruminococcus_1	CDK5R1
321231	ENSG00000176749	rs4287613	0.025421512	0.018804245	0.262932315	0.53863616	-0.422781909	0.358832196	0.08175046	-0.038815901	0.184811984	0.148909172	0.072391993	0.062793612	0.035149407	0.009657453	0.947501103	0.97562022	Bacteria.Bacteroidetes.Bacteroidia.Bacteroidales.Porphyromonadaceae	CDK5R1
321232	ENSG00000176749	rs4287613	0.150773412	0.026022887	0.511293848	0.597093655	-0.257011075	0.361181998	0.050075675	0.035205433	0.17676817	0.158552864	0.075819619	0.066275809	0.178767204	0.02520096	0.561027039	0.967123414	Bacteria.Firmicutes.Clostridia.Clostridiales.Christensenellaceae	CDK5R1
321233	ENSG00000176749	rs4287613	0.540827767	0.539575835	0.515028863	0.497622158	-0.166193022	0.150782151	0.072429259	-0.067096584	0.270316869	0.244491808	0.110644963	0.098372929	0.500798828	0.301390722	0.99991226	0.988194298	Bacteria.Actinobacteria.Coriobacteriia.Coriobacteriales.Coriobacteriaceae.Collinsella	CDK5R1
321234	ENSG00000176749	rs4287613	0.059954207	0.034656845	0.848953409	0.905580237	-0.307611968	0.296391578	0.012002795	0.006279898	0.160671286	0.137368349	0.062771294	0.052737354	0.052315024	0.018105996	0.968802863	0.997181136	Bacteria.Bacteroidetes.Bacteroidia.Bacteroidales.Prevotellaceae	CDK5R1
321235	ENSG00000176749	rs4287613	0.241718419	0.11710824	0.614128452	0.988237514	-0.247166089	0.318397381	-0.061079599	0.001507838	0.209201127	0.200484821	0.120560457	0.101884749	0.256654468	0.112265587	0.910637988	0.890979626	Bacteria.Firmicutes.Erysipelotrichia.Erysipelotrichales.Erysipelotrichaceae	CDK5R1
321236	ENSG00000176749	rs4287613	0.22158318	0.154968902	0.185104041	0.152974859	-0.215371489	0.208263562	-0.079687074	0.069336128	0.174507153	0.144735141	0.059494452	0.047949453	0.180396345	0.061884022	0.999492402	0.999741582	Bacteria.Proteobacteria.Gammaproteobacteria.Enterobacteriales.Enterobacteriaceae.Escherichia_Shigella	CDK5R1
321237	ENSG00000176749	rs4287613	0.739960097	0.568632717	0.91467595	0.889144404	-0.247429504	0.386871325	-0.016068598	-0.018431588	0.742301979	0.675187385	0.149391788	0.131715766	0.917751014	0.696253595	0.999135888	0.99931625	Bacteria.Firmicutes.Clostridia.Clostridiales.Ruminococcaceae	CDK5R1
321238	ENSG00000176749	rs4287613	0.058362017	0.037807375	0.974551768	0.997132223	-0.314730701	0.291112612	0.003942445	-0.000354926	0.163332931	0.137301602	0.123112567	0.098369561	0.052785479	0.015679311	0.999276643	0.992124475	Bacteria.Firmicutes.Clostridia.Clostridiales.Ruminococcaceae.Ruminiclostridium_5	CDK5R1
321239	ENSG00000176749	rs4287613	0.363197091	0.182376153	0.474306651	0.93559188	-0.206660273	0.301040005	0.065658453	-0.006683028	0.225679908	0.223343419	0.091233839	0.082379459	0.432218833	0.157274996	0.998832683	0.995738724	Bacteria.Firmicutes.Clostridia.Clostridiales.Ruminococcaceae.Eubacterium_coprostanoligenes_group	CDK5R1
321240	ENSG00000176749	rs4287613	0.295430662	0.31937328	0.666461626	0.364385154	-0.238371895	0.185861728	0.06000223	-0.108305447	0.225991936	0.18522598	0.138579219	0.118568298	0.240746053	0.121224664	0.999005033	0.909856934	Bacteria.Actinobacteria.Coriobacteriia.Coriobacteriales	CDK5R1
321241	ENSG00000176749	rs4287613	0.004744673	0.006971678	0.039153975	0.092499694	-0.620169699	0.509773603	-0.227671018	0.160242552	0.212056694	0.182928249	0.108153137	0.093845655	0.034608841	0.01314197	0.998820086	0.961415255	Bacteria.Firmicutes.Clostridia.Clostridiales.Family_XIII	CDK5R1
321242	ENSG00000176749	rs4287613	0.060493356	0.044907903	0.614002689	0.884934752	-0.305001177	0.277054345	-0.029597853	-0.007125344	0.159652072	0.135479044	0.058400218	0.049043612	0.055125154	0.019077964	0.825891404	0.869056696	Bacteria.Firmicutes.Negativicutes.Selenomonadales.Veillonellaceae.Dialister	CDK5R1
321243	ENSG00000176749	rs4287613	0.126866157	0.064754541	0.690455923	0.980728078	-0.277193222	0.271732855	0.029306361	0.001392977	0.179252047	0.144629638	0.073262876	0.057444113	0.092124407	0.022233356	0.598531723	0.999395729	Bacteria.Firmicutes.Clostridia.Clostridiales.Lachnospiraceae.Lachnospira	CDK5R1
321244	ENSG00000176749	rs4287613	0.013900493	0.023560854	0.117392306	0.60130213	-0.508714922	0.376429647	0.120034609	-0.030224326	0.201209849	0.162338169	0.075641749	0.057559478	0.028230519	0.018192405	0.58344165	0.935568656	Bacteria.Proteobacteria.Betaproteobacteria.Burkholderiales.Alcaligenaceae	CDK5R1
321245	ENSG00000176749	rs4287613	0.198157161	0.110797273	0.915773933	0.917899077	-0.298381662	0.308137793	-0.013161995	-0.009542193	0.22950625	0.190602619	0.123970163	0.092211165	0.196532188	0.080567042	0.933072344	0.944103394	Bacteria.Firmicutes.Clostridia.Clostridiales.Lachnospiraceae.Blautia	CDK5R1
321246	ENSG00000176749	rs4287613	0.029009737	0.030438538	0.289631158	0.70467213	-0.376299822	0.313650319	-0.101623633	0.02960179	0.168529794	0.141751779	0.095185094	0.077757563	0.037411151	0.015396555	0.88760533	0.997132292	Bacteria.Firmicutes.Bacilli.Bacillales	CDK5R1
321247	ENSG00000176749	rs4287613	0.11600469	0.075109659	0.470735582	0.507922651	-0.520140646	0.426371381	-0.068903111	0.045361447	0.326509806	0.23572259	0.094970305	0.068135208	0.162825086	0.057216509	0.872908214	0.998607976	Bacteria.Firmicutes.Clostridia.Clostridiales.Lachnospiraceae.Tyzzerella_4	CDK5R1
321248	ENSG00000176749	rs4287613	0.604401211	0.232575932	0.241077569	0.663652076	-0.117278286	0.23240362	0.094549711	-0.03074426	0.225267023	0.192867636	0.079916719	0.070373606	0.449472746	0.187836846	0.999878354	0.997902266	Bacteria.Bacteroidetes.Bacteroidia.Bacteroidales.Porphyromonadaceae.Barnesiella	CDK5R1
321249	ENSG00000176749	rs4287613	0.022121846	0.025836527	0.184733414	0.573461641	-0.403141693	0.332502058	-0.119017722	0.042158203	0.171956529	0.145773014	0.08878279	0.074507625	0.035290899	0.012472384	0.484671223	0.872264526	Bacteria.Firmicutes.Clostridia.Clostridiales.Peptostreptococcaceae	CDK5R1
321250	ENSG00000176749	rs4287613	0.490866867	0.470423772	0.893292811	0.962741589	-0.385157794	0.308442595	0.018325103	-0.004832626	0.555897178	0.424831745	0.136079101	0.103054511	0.792988784	0.558979841	0.999330493	0.997562661	Bacteria.Proteobacteria	CDK5R1
321251	ENSG00000176749	rs4287613	0.3064384	0.064031573	0.444201684	0.564352831	-0.220601002	0.417410836	0.053536609	0.042839999	0.214002109	0.221549477	0.069545281	0.07394441	0.326046717	0.072042818	0.981446852	0.93087151	Bacteria.Proteobacteria.Gammaproteobacteria.Enterobacteriales.Enterobacteriaceae.Citrobacter	CDK5R1
321252	ENSG00000176749	rs4287613	0.044638365	0.010139182	0.445540775	0.129731475	-0.430914771	0.479609263	-0.058840842	0.098739179	0.210442621	0.181092587	0.076661766	0.064341262	0.100742909	0.017435446	0.83555609	0.944685248	Bacteria.Firmicutes.Clostridia.Clostridiales.Ruminococcaceae.Ruminococcus_2	CDK5R1
321253	ENSG00000176749	rs4287613	0.482440162	0.220917126	0.114479582	0.185976233	-0.136548345	0.183956654	0.1787579	-0.128001415	0.193291205	0.148835654	0.11173351	0.095758311	0.293262317	0.08328036	0.999672451	0.998587032	Bacteria.Firmicutes.Clostridia.Clostridiales.Ruminococcaceae.Butyricicoccus	CDK5R1
321254	ENSG00000176749	rs4287613	0.597158367	0.218498307	0.368582903	0.922616712	-0.133444478	0.251576362	-0.08414431	0.007636411	0.251259647	0.202468049	0.092933231	0.078309322	0.461708885	0.128031076	0.763027842	0.91957189	Bacteria.Firmicutes.Negativicutes.Selenomonadales.Veillonellaceae	CDK5R1
321255	ENSG00000176749	rs4287613	0.057446418	0.046976096	0.955091684	0.809395559	-0.309962931	0.280680356	0.004101166	-0.014918947	0.160255459	0.138606038	0.072546338	0.061600209	0.058566205	0.020834833	0.995339941	0.95533137	Bacteria.Proteobacteria.Deltaproteobacteria.Desulfovibrionales.Desulfovibrionaceae.Bilophila	CDK5R1
321256	ENSG00000176749	rs4287613	0.053701168	0.053031982	0.780906224	0.774506968	-0.327930196	0.308727384	-0.025990994	0.022478886	0.166893025	0.156667071	0.093059731	0.07813852	0.061980392	0.024151421	0.998043854	0.98261409	Bacteria.Firmicutes.Clostridia.Clostridiales.Ruminococcaceaencultured	CDK5R1
321257	ENSG00000176749	rs4287613	0.048828527	0.030921976	0.629296501	0.860202596	-0.348433217	0.314484505	0.032350155	-0.010345206	0.173542915	0.142556245	0.066699319	0.058508266	0.044842402	0.014326515	0.975933082	0.902869833	Bacteria.Bacteroidetes.Bacteroidia.Bacteroidales.Rikenellaceae.Alistipes	CDK5R1
321258	ENSG00000176749	rs4287613	0.127923388	0.036338718	0.979447477	0.458662612	-0.32518323	0.376566672	0.002992191	-0.067213366	0.210881285	0.176186084	0.11570304	0.090159918	0.183256037	0.029130686	0.996111668	0.976249604	Bacteria.Firmicutes.Bacilli.Lactobacillales.Streptococcaceae	CDK5R1
321259	ENSG00000176749	rs4287613	0.07696642	0.026884121	0.763829649	0.33344921	-0.29488595	0.310949655	-0.020277585	-0.055457495	0.164090482	0.137313657	0.067206897	0.056911996	0.060515632	0.015674763	0.934026774	0.987424055	Bacteria.Proteobacteria.Gammaproteobacteria.Pasteurellales.Pasteurellaceae	CDK5R1
321260	ENSG00000176749	rs4287613	0.116830149	0.108046799	0.953680874	0.534638593	-0.338012335	0.264074156	-0.006268799	-0.053750816	0.212671021	0.162059503	0.107508782	0.086102566	0.117783555	0.05367049	0.981272159	0.866774619	Bacteria.Firmicutes.Bacilli.Lactobacillales.Carnobacteriaceae.Granulicatella	CDK5R1
321261	ENSG00000176749	rs4287613	0.040610465	0.030961633	0.297897045	0.710812207	-0.33185258	0.298238269	0.068420036	-0.020205234	0.158843247	0.135224918	0.065201481	0.054257922	0.045102099	0.012458085	0.681641126	0.922523723	Bacteria.Firmicutes.Clostridia.Clostridiales.Lachnospiraceae.Lachnospiraceae_NK4A136_group	CDK5R1
321262	ENSG00000176749	rs4287613	0.051866342	0.022936855	0.435802026	0.878740501	-0.31155103	0.316423034	-0.067459146	-0.009815977	0.157298011	0.135818922	0.086028666	0.064086446	0.047856228	0.012508388	0.712361737	0.985398796	Bacteria.Firmicutes.Clostridia.Clostridiales.Lachnospiraceae.Dorea	CDK5R1
321263	ENSG00000176749	rs4287613	0.048923496	0.032453818	0.641509888	0.634071085	-0.321110046	0.299614901	-0.031343789	0.027604321	0.160003455	0.137085894	0.067006077	0.05771844	0.047644524	0.015540303	0.891153322	0.909375003	Bacteria.Fusobacteria.Fusobacteriia.Fusobacteriales	CDK5R1
321264	ENSG00000176749	rs4287613	0.112140007	0.111682336	0.857778174	0.465804245	-0.286919513	0.243746699	0.01704138	-0.055084246	0.178158186	0.151153816	0.094718493	0.075083158	0.094649704	0.038411831	0.911062719	0.98064907	Bacteria.Actinobacteria.Actinobacteria.Bifidobacteriales.Bifidobacteriaceae.Bifidobacterium	CDK5R1
321265	ENSG00000176749	rs4287613	0.081215733	0.021545373	0.795435302	0.351321748	-0.329739735	0.372430934	-0.016161326	0.049522479	0.186167666	0.158136085	0.062081131	0.052752239	0.118563548	0.028381773	0.769589077	0.868739518	Bacteria.Firmicutes.Clostridia.Clostridiales.Lachnospiraceae.Lachnospiraceae_UCG_010	CDK5R1
321266	ENSG00000176749	rs4287613	0.045796962	0.030149326	0.537977422	0.534986021	-0.326177724	0.304305807	-0.041264213	0.035837392	0.160180321	0.137279585	0.066645858	0.057456337	0.046341385	0.014414079	0.890929628	0.902710242	Bacteria.Fusobacteria.Fusobacteriia.Fusobacteriales.Fusobacteriaceae.Fusobacterium	CDK5R1
321267	ENSG00000176749	rs4287613	0.892233186	0.589668537	0.722227062	0.942169497	-0.094134537	0.334824297	-0.045064375	-0.008022089	0.692111292	0.617751591	0.126220698	0.110156629	0.948692285	0.643380337	0.999973618	0.995427078	Bacteria.Bacteroidetes.Bacteroidia.Bacteroidales.Bacteroidaceae.Bacteroides	CDK5R1
321268	ENSG00000176749	rs4287613	0.111262313	0.109569122	0.830884183	0.455765484	-0.285370425	0.243714331	0.020570651	-0.057743894	0.176754108	0.150222953	0.095932433	0.076958332	0.09109581	0.041075077	0.958613924	0.99223971	Bacteria.Actinobacteria.Actinobacteria.Bifidobacteriales.Bifidobacteriaceae	CDK5R1
321269	ENSG00000176749	rs4287613	0.026812251	0.053148286	0.182989462	0.441832181	-0.58224052	0.423637983	0.142599047	-0.06649758	0.256988313	0.215087984	0.105945547	0.085932194	0.092455305	0.063777538	0.99759175	0.986746924	Bacteria.Firmicutes.Clostridia.Clostridiales.Lachnospiraceae.Lachnospiraceae_UCG_008	CDK5R1
321270	ENSG00000176749	rs4287613	0.05424804	0.09313133	0.458492683	0.949456661	-0.379446913	0.286641779	-0.062102374	-0.00446033	0.193564428	0.168203179	0.08327241	0.070093109	0.06707571	0.030550247	0.549644243	0.995873021	Bacteria.Firmicutes.Clostridia.Clostridiales.Peptostreptococcaceae.Intestinibacter	CDK5R1
321271	ENSG00000176749	rs4287613	0.239318713	0.208475271	0.77479795	0.766117277	-0.398499124	0.367456793	-0.036354025	0.035121993	0.33555424	0.289247895	0.12653761	0.117580479	0.351350714	0.181292513	0.998891856	0.999590371	Bacteria.Firmicutes.Bacilli.Bacillales.Staphylococcaceae.Staphylococcus	CDK5R1
321272	ENSG00000176749	rs4287613	0.125598562	0.22633119	0.660247134	0.854927121	-0.412554306	0.268389803	-0.042875724	-0.015574175	0.265878772	0.219732305	0.097092628	0.084843409	0.246905228	0.182472234	0.997947728	0.998788642	Bacteria.Actinobacteria.Actinobacteria.Micrococcales	CDK5R1
321273	ENSG00000176749	rs4287613	0.843175988	0.777521064	0.66180854	0.959588502	0.287715918	0.384888084	-0.10498185	-0.011077471	1.448537672	1.356541649	0.2389054	0.217778661	0.999435429	0.994492215	0.999968393	0.999515331	Bacteria.Firmicutes	CDK5R1
321274	ENSG00000176749	rs4287613	0.400594068	0.135907893	0.707557362	0.80242861	-0.233137908	0.326817062	-0.049487614	-0.024616053	0.275540008	0.216445431	0.131340238	0.097982028	0.384095655	0.107094375	0.970737021	0.933837527	Bacteria.Firmicutes.Bacilli	CDK5R1
321275	ENSG00000176749	rs4287613	0.122124485	0.031409808	0.707906948	0.259213196	-0.409664529	0.503800838	-0.034394732	0.08738007	0.261542248	0.229059242	0.091398341	0.076770125	0.243222224	0.053750834	0.961249848	0.997513341	Bacteria.Firmicutes.Clostridia.Clostridiales.Lachnospiraceae.Eubacterium_xylanophilum_group	CDK5R1
321276	ENSG00000176749	rs4287613	0.056453762	0.015732961	0.430367139	0.149984599	-0.487100939	0.552291855	-0.07860281	0.122882108	0.250804319	0.222686325	0.099056935	0.084350491	0.195575453	0.037864347	0.948905015	0.966332496	Bacteria.Firmicutes.Clostridia.Clostridiales.Ruminococcaceae.Ruminococcaceae_NK4A214_group	CDK5R1
321277	ENSG00000176749	rs4287613	0.373709481	0.265752585	0.089019384	0.175683108	-0.16070566	0.177683191	0.102985564	-0.070072769	0.179415794	0.158283482	0.05965211	0.051181944	0.187798342	0.087123757	0.955858825	0.946930831	Bacteria.Firmicutes.Clostridia.Clostridiales.Lachnospiraceae.Tyzzerella	CDK5R1
321278	ENSG00000176749	rs4287613	0.062978611	0.013746857	0.846293081	0.279934784	-0.295050515	0.337821155	-0.021865366	-0.096667998	0.155965709	0.133390481	0.112345774	0.088722941	0.057601748	0.008576356	0.823334443	0.905862069	Bacteria.Actinobacteria.Actinobacteria	CDK5R1
321279	ENSG00000176749	rs4287613	0.602857629	0.469664305	0.302950268	0.354474114	-0.125679965	0.147354193	0.082585843	-0.063397684	0.240375632	0.20260925	0.079534965	0.067978972	0.458406855	0.28066963	0.998896274	0.99087052	Bacteria.Proteobacteria.Deltaproteobacteria.Desulfovibrionales.Desulfovibrionaceae.Desulfovibrio	CDK5R1
321280	ENSG00000176749	rs4287613	0.002639341	0.001899957	0.02412837	0.021222229	-0.718070608	0.654188819	-0.227888571	0.200449165	0.229616666	0.202067726	0.098692856	0.084891717	0.034746901	0.008463008	0.99792254	0.985578293	Bacteria.Firmicutes.Clostridia.Clostridiales.Family_XIII.Family_XIII_AD3011_group	CDK5R1
321281	ENSG00000176749	rs4287613	0.039483261	0.048868617	0.336043274	0.467514452	-0.458373479	0.385195412	-0.075546701	0.048934978	0.218123343	0.191888032	0.077948329	0.066958869	0.10347956	0.046161195	0.999858829	0.941143086	Bacteria.Proteobacteria.Betaproteobacteria.Neisseriales.Neisseriaceae.Eikenella	CDK5R1
321282	ENSG00000176749	rs4287613	0.32739777	0.378368436	0.612250812	0.307088375	-0.223345628	0.165645398	0.069837237	-0.117511438	0.226332257	0.186755522	0.137117841	0.114150816	0.256675671	0.141313563	0.999739884	0.871369779	Bacteria.Actinobacteria.Coriobacteriia.Coriobacteriales.Coriobacteriaceae	CDK5R1
321283	ENSG00000176749	rs4287613	0.739834044	0.437475503	0.944009138	0.702269654	-0.276409498	0.559666975	-0.010249648	-0.047363605	0.82882632	0.716348187	0.145377218	0.123359229	0.963157997	0.602744561	0.997187614	0.941674949	Bacteria.Bacteroidetes.Bacteroidia.Bacteroidales	CDK5R1
321284	ENSG00000176749	rs4287613	0.011377436	0.010304959	0.095717867	0.174340873	-0.597952664	0.467495561	-0.126720099	0.07762104	0.229544633	0.176925555	0.074958966	0.056516633	0.041466491	0.014030415	0.99714486	0.996602117	Bacteria.Firmicutes.Clostridia.Clostridiales.Clostridiaceae_1.Clostridium_sensu_stricto_1	CDK5R1
321285	ENSG00000176749	rs4287613	0.085923623	0.037568913	0.28032309	0.732332088	-0.278716203	0.291450696	-0.087192653	0.024256114	0.159833642	0.137284049	0.080091592	0.070614909	0.091480042	0.017629145	0.977260763	0.980185025	Bacteria.Firmicutes.Negativicutes.Selenomonadales.Veillonellaceae.Veillonella	CDK5R1
321286	ENSG00000176749	rs4287613	0.042303755	0.022874547	0.51048099	0.352234018	-0.371130708	0.353412783	-0.053666977	0.070618547	0.179176727	0.151624056	0.08110055	0.075367741	0.045699937	0.010433	0.990263512	0.935449612	Bacteria.Proteobacteria.Gammaproteobacteria.Pseudomonadales	CDK5R1
321287	ENSG00000176749	rs4287613	0.060639621	0.004757541	0.882560705	0.121799616	-0.315987696	0.43072217	0.017481946	-0.154426428	0.165499548	0.147326416	0.117877836	0.098503122	0.079793561	0.005300465	0.889527733	0.855284784	Bacteria.Actinobacteria	CDK5R1
321288	ENSG00000176749	rs4287613	0.01454244	0.011616071	0.128436359	0.194526543	-0.534152768	0.42906546	0.130683315	-0.086398704	0.212742485	0.165211211	0.084864174	0.065911278	0.046262035	0.014873058	0.805668858	0.997216401	Bacteria.Firmicutes.Clostridia.Clostridiales.Ruminococcaceae.Subdoligranulum	CDK5R1
321289	ENSG00000176749	rs4287613	0.962743605	0.670993213	0.489358485	0.700446763	-0.021328289	0.157313136	-0.084896001	0.037189081	0.454844942	0.368656443	0.122103438	0.096239731	0.87412771	0.475546019	0.998803525	0.997226571	Bacteria.Firmicutes.Clostridia.Clostridiales.Lachnospiraceae.Eubacterium_rectale_group	CDK5R1
321290	ENSG00000176749	rs4287613	0.022494697	0.040394881	0.160681113	0.512836122	-0.578424304	0.408886577	0.129571359	-0.045371168	0.247437634	0.195498795	0.091312736	0.068948917	0.056489437	0.033453327	0.642911228	0.980863945	Bacteria.Proteobacteria.Betaproteobacteria	CDK5R1
321291	ENSG00000176749	rs4287613	0.06389868	0.043734888	0.91791871	0.705917156	-0.31137907	0.283991886	0.008009149	-0.023188378	0.165186088	0.138082512	0.077415144	0.061181755	0.056827565	0.017563355	0.998525812	0.997174658	Bacteria.Proteobacteria.Deltaproteobacteria.Desulfovibrionales.Desulfovibrionaceae	CDK5R1
321292	ENSG00000176749	rs4287613	0.302128027	0.086315504	0.113782541	0.790697038	-0.182163152	0.307842553	0.111832912	-0.019437465	0.175133139	0.176762083	0.069764585	0.072935817	0.25676503	0.06664994	0.588995777	0.940986664	Bacteria.Bacteroidetes.Bacteroidia.Bacteroidales.Porphyromonadaceae.Odoribacter	CDK5R1
321293	ENSG00000176749	rs4287613	0.009024958	0.009163898	0.076537695	0.163973356	-0.605283826	0.47236955	-0.132002868	0.07907572	0.224854881	0.175849997	0.073344219	0.0561722	0.032580185	0.010776077	0.935426336	0.99999132	Bacteria.Firmicutes.Clostridia.Clostridiales.Clostridiaceae_1	CDK5R1
321294	ENSG00000176749	rs4287613	0.434172497	0.451632306	0.833645413	0.753400251	-0.250721704	0.213138768	0.020816364	-0.027920754	0.318600241	0.281461589	0.098714773	0.08849961	0.445065126	0.272264769	0.997594253	0.968948848	Bacteria.Firmicutes.Erysipelotrichia.Erysipelotrichales.Erysipelotrichaceae.Faecalitalea	CDK5R1
321295	ENSG00000176749	rs4287613	0.041310609	0.012099371	0.565557371	0.217692298	-0.376258564	0.445282566	0.049287537	-0.088848943	0.180744406	0.172486205	0.085337695	0.071378839	0.083450696	0.015225505	0.568024729	0.90817272	Bacteria.Firmicutes.Clostridia.Clostridiales.Lachnospiraceae.Anaerostipes	CDK5R1
321296	ENSG00000176749	rs4287613	0.422446316	0.428763157	0.392891543	0.504534491	-0.179230788	0.175762599	0.065529037	-0.054221726	0.2220166	0.220727304	0.076187096	0.080795253	0.357506961	0.248628074	0.997329664	0.92426646	Bacteria.Firmicutes.Negativicutes.Selenomonadales.Veillonellaceae.Megasphaera	CDK5R1
321297	ENSG00000176749	rs4287613	0.62267002	0.463255981	0.495555685	0.554732193	-0.144724148	0.17484864	-0.061185749	0.042072317	0.292709517	0.236967698	0.089275731	0.070857226	0.568014616	0.259002132	0.996566686	0.997858307	Bacteria.Proteobacteria.Gammaproteobacteria	CDK5R1
321298	ENSG00000176749	rs4287613	0.126588054	0.065182555	0.686995213	0.887944878	-0.286687212	0.304549868	-0.038397572	-0.011407657	0.185253294	0.162362235	0.094868986	0.080642861	0.093962712	0.030103826	0.999694213	0.910077268	Bacteria.Firmicutes.Clostridia.Clostridiales.Lachnospiraceaencultured	CDK5R1
321299	ENSG00000176749	rs4287613	0.528850397	0.214334461	0.626835138	0.92792624	-0.187587447	0.287364772	0.056290549	0.008413618	0.296271622	0.22915915	0.115229863	0.092655187	0.521347093	0.187774775	0.99032513	0.925782783	Bacteria.Firmicutes.Clostridia.Clostridiales.Ruminococcaceae.Ruminococcaceae_UCG_013	CDK5R1
321300	ENSG00000176749	rs4287613	0.01228421	0.026910405	0.09646787	0.481537435	-0.58410588	0.408652281	0.14607067	-0.046164561	0.226769584	0.180490884	0.086604783	0.065213292	0.032172504	0.02244538	0.512934861	0.994680072	Bacteria.Proteobacteria.Betaproteobacteria.Burkholderiales	CDK5R1
321301	ENSG00000176749	rs4287613	0.049247064	0.031033109	0.637054362	0.883458183	-0.347851359	0.314284437	0.031608649	-0.008563386	0.173583487	0.142563287	0.066678185	0.058189451	0.044800473	0.014125405	0.97729231	0.923250751	Bacteria.Bacteroidetes.Bacteroidia.Bacteroidales.Rikenellaceae	CDK5R1
321302	ENSG00000176749	rs4287613	0.053532978	0.031072501	0.884241758	0.824929494	-0.3148263	0.301710254	0.009915708	0.013678055	0.160108164	0.1368927	0.067838117	0.06158408	0.046942909	0.016584909	0.998277807	0.999325446	Bacteria.Bacteroidetes.Bacteroidia.Bacteroidales.Porphyromonadaceae.Parabacteroides	CDK5R1
321303	ENSG00000176749	rs4287613	0.15155773	0.026214338	0.511080717	0.598875098	-0.256780749	0.361206995	0.050167741	0.035082776	0.176954375	0.158774892	0.075920575	0.066367738	0.180017194	0.025725859	0.56100154	0.963223163	Bacteria.Firmicutes.Clostridia.Clostridiales.Christensenellaceae.Christensenellaceae_R_7_group	CDK5R1
321304	ENSG00000176749	rs4287613	0.079971132	0.101788075	0.679221945	0.903266122	-0.360480017	0.306375529	-0.033556763	0.009497232	0.202669052	0.184594555	0.080783073	0.077838643	0.103967262	0.051242445	0.845314009	0.985265027	Bacteria.Firmicutes.Clostridia.Clostridiales.Lachnospiraceae.Eubacterium_eligens_group	CDK5R1
321305	ENSG00000176749	rs4287613	0.130970242	0.115497188	0.623506368	0.822595474	-0.274237245	0.274176673	0.029266725	-0.013348465	0.179287894	0.171865706	0.059335838	0.059296006	0.138716518	0.069034623	0.982891669	0.998439902	Bacteria.Verrucomicrobia.Verrucomicrobiae.Verrucomicrobiales.Verrucomicrobiaceae.Akkermansia	CDK5R1
321306	ENSG00000176749	rs4287613	0.162203391	0.127598726	0.873765971	0.509694785	-0.301929689	0.251541965	0.017326977	-0.057349604	0.213564684	0.162983492	0.108629979	0.086504222	0.147666715	0.058258414	0.996006416	0.884813348	Bacteria.Firmicutes.Bacilli.Lactobacillales.Carnobacteriaceae	CDK5R1
321307	ENSG00000176749	rs4287613	0.14817997	0.171838478	0.532166165	0.515368434	-0.26103577	0.229510043	0.037257404	-0.039040521	0.178377471	0.166124267	0.059321551	0.059687772	0.153076861	0.091613793	0.959597159	0.99789802	Bacteria.Verrucomicrobia	CDK5R1
321308	ENSG00000176749	rs4287613	0.130097581	0.036349909	0.908085468	0.425011833	-0.340678445	0.399148456	0.013362983	-0.072122441	0.222211404	0.186763104	0.115292918	0.089837788	0.193516169	0.033868204	0.991685497	0.973447285	Bacteria.Firmicutes.Bacilli.Lactobacillales	CDK5R1
321309	ENSG00000176749	rs4287613	0.586876521	0.463006362	0.79329168	0.872334771	-0.217507761	0.238134846	-0.035438584	0.018114033	0.398303345	0.322556983	0.134686897	0.112280158	0.65003091	0.399706335	0.934794535	0.93080513	Bacteria.Firmicutes.Negativicutes.Selenomonadales	CDK5R1
321310	ENSG00000176749	rs4287613	0.120801304	0.057809853	0.937799194	0.676922119	-0.325778401	0.338369411	0.006326898	-0.027103137	0.207235509	0.17520387	0.080763235	0.06475427	0.147127342	0.037913173	0.762069243	0.955972809	Bacteria.Firmicutes.Clostridia.Clostridiales.Lachnospiraceae.Lachnoclostridium	CDK5R1
321311	ENSG00000176890	rs12958458	0.705294074	0.399390129	0.402124579	0.499365083	0.044767184	-0.148658284	-0.057914171	0.065741307	0.117854482	0.175244847	0.068671421	0.096779238	0.270295498	0.120826055	0.999670759	0.996530704	Bacteria.Firmicutes.Clostridia.Clostridiales.Ruminococcaceae.Flavonifractor	TYMS
321312	ENSG00000176890	rs12958458	0.429222815	0.651278778	0.487881135	0.983369077	0.167960909	-0.154930281	0.062121244	-0.002857639	0.211140919	0.341190648	0.089042935	0.1365616	0.445263885	0.355514257	0.998891856	0.999590371	Bacteria.Firmicutes.Bacilli.Bacillales.Staphylococcaceae.Staphylococcus	TYMS
321313	ENSG00000176890	rs12958458	0.133895514	0.511603813	0.096653976	0.75524574	0.268206892	-0.207445594	0.116188688	-0.034734105	0.176699194	0.314324938	0.068927163	0.110954228	0.247726279	0.283786437	0.981084248	0.998600531	Bacteria.Firmicutes.Clostridia.Clostridiales.Ruminococcaceae.Ruminiclostridium_6	TYMS
321314	ENSG00000176890	rs12958458	0.482992139	0.316108328	0.407657473	0.860820043	0.090454771	-0.179137764	0.040060082	-0.013784315	0.128205547	0.177315361	0.048066835	0.078307982	0.26340707	0.10451845	0.892481872	0.990319722	Bacteria.Firmicutes.Negativicutes.Selenomonadales.Acidaminococcaceae	TYMS
321315	ENSG00000176890	rs12958458	0.404180744	0.943622268	0.138500871	0.459363272	-0.146013927	-0.018688417	-0.116004661	0.083534473	0.173897953	0.26324759	0.077345339	0.112228711	0.404672244	0.338224105	0.769483615	0.957150765	Bacteria.Firmicutes.Clostridia.Clostridiales.Lachnospiraceae.Lachnospiraceae_ND3007_group	TYMS
321316	ENSG00000176890	rs12958458	0.284504653	0.191730603	0.057854944	0.25801664	0.133166676	-0.233596123	-0.117916257	0.119304481	0.123398441	0.177074059	0.061067015	0.104552522	0.142228312	0.063544374	0.997117901	0.9453081	Bacteria.Firmicutes.Clostridia.Clostridiales.Lachnospiraceae.Eubacterium_hallii_group	TYMS
321317	ENSG00000176890	rs12958458	0.174890123	0.099873027	0.153623781	0.15900943	0.234385698	-0.494672819	0.089180491	-0.145238213	0.170879227	0.296340107	0.061771829	0.101938465	0.271034913	0.078122707	0.999985325	0.999758873	Bacteria.Firmicutes.Clostridia.Clostridiales.Ruminococcaceae.Ruminococcaceae_UCG_014	TYMS
321318	ENSG00000176890	rs12958458	0.28444425	0.267772206	0.158997853	0.803374798	0.144766885	-0.200032992	0.070411583	-0.018793883	0.134130761	0.17895441	0.049418442	0.075175141	0.176718212	0.107035155	0.572275848	0.99671406	Bacteria.Firmicutes.Negativicutes.Selenomonadales.Acidaminococcaceae.Phascolarctobacterium	TYMS
321319	ENSG00000176890	rs12958458	0.860451565	0.210047376	0.794863429	0.051846655	0.027765138	0.417013904	-0.01804607	0.277543421	0.157311426	0.329406282	0.069123322	0.140115897	0.608938271	0.160757733	0.99991226	0.908539609	Bacteria.Actinobacteria.Coriobacteriia.Coriobacteriales.Coriobacteriaceae.Collinsella	TYMS
321320	ENSG00000176890	rs12958458	0.482020926	0.162623458	0.599018529	0.170901875	0.10272165	-0.27877836	0.030199963	-0.09964662	0.14526814	0.197389266	0.057153168	0.071966489	0.281297021	0.062899329	0.952033286	0.979585985	Bacteria.Firmicutes.Erysipelotrichia.Erysipelotrichales.Erysipelotrichaceae.Erysipelatoclostridium	TYMS
321321	ENSG00000176890	rs12958458	0.997422812	0.644292711	0.377787735	0.233023841	-0.000423528	-0.084451601	-0.051287023	0.08263624	0.130618708	0.182059909	0.057752335	0.068644855	0.431688416	0.132692145	0.513637176	0.878747017	Bacteria.Firmicutes.Clostridia.Clostridiales.Peptostreptococcaceae.Intestinibacter	TYMS
321322	ENSG00000176890	rs12958458	0.293928899	0.076849369	0.316612892	0.119100358	0.162693369	-0.632293517	0.048506929	-0.17028666	0.153760747	0.351699425	0.048063934	0.107817756	0.290808461	0.06839795	0.810730403	0.81027048	Bacteria.Bacteroidetes.Bacteroidia.Bacteroidales.Prevotellaceae.Prevotella_9	TYMS
321323	ENSG00000176890	rs12958458	0.625791915	0.413634822	0.672345695	0.875779085	0.059876749	-0.148639642	-0.022747288	-0.012210029	0.122200341	0.180652816	0.053541333	0.077800924	0.234895666	0.128195649	0.920570146	0.995634428	Bacteria.Proteobacteria.Gammaproteobacteria.Pasteurellales.Pasteurellaceae.Haemophilus	TYMS
321324	ENSG00000176890	rs12958458	0.150954187	0.06988738	0.067642807	0.066834778	0.205883524	-0.363825604	0.116311027	-0.175387517	0.141667136	0.197407954	0.062587013	0.094090536	0.147163815	0.04005424	0.778556834	0.776404887	Bacteria.Proteobacteria.Gammaproteobacteria.Pseudomonadales.Pseudomonadaceae.Pseudomonas	TYMS
321325	ENSG00000176890	rs12958458	0.212033363	0.84973027	0.005071184	0.460999353	-0.168470539	-0.035331929	0.112830366	-0.052257805	0.133665019	0.185743327	0.038893545	0.070466053	0.204728874	0.2995974	0.950611594	0.999171204	Bacteria.Proteobacteria.Gammaproteobacteria.Enterobacteriales.Enterobacteriaceae	TYMS
321326	ENSG00000176890	rs12958458	0.661144433	0.64913562	0.528612324	0.593892543	0.053242324	-0.090957952	0.025632378	0.036521985	0.120909052	0.19899672	0.040459784	0.068157359	0.250500331	0.162604265	0.761397185	0.993577312	Bacteria.Proteobacteria.Betaproteobacteria.Burkholderiales.Alcaligenaceae.Sutterella	TYMS
321327	ENSG00000176890	rs12958458	0.058676804	0.162340235	0.046817669	0.190391371	0.375624241	-0.718438382	0.154437917	-0.214849013	0.195184614	0.508342952	0.076208223	0.162365835	0.261616302	0.234611681	0.647283466	0.913834648	Bacteria.Firmicutes.Clostridia.Clostridiales.Ruminococcaceae.Anaerotruncus	TYMS
321328	ENSG00000176890	rs12958458	0.449784501	0.684593657	0.024257818	0.57042788	-0.098944541	-0.07464147	0.090626711	-0.039403307	0.130127313	0.182931974	0.039285447	0.069089994	0.275145798	0.196353064	0.999492402	0.999741582	Bacteria.Proteobacteria.Gammaproteobacteria.Enterobacteriales.Enterobacteriaceae.Escherichia_Shigella	TYMS
321329	ENSG00000176890	rs12958458	0.974256442	0.315952874	0.619966065	0.583283057	0.004623651	-0.217403576	-0.044022429	-0.099409995	0.142727976	0.215122234	0.088348142	0.180302341	0.475652317	0.120195866	0.999005033	0.925431572	Bacteria.Actinobacteria.Coriobacteriia.Coriobacteriales	TYMS
321330	ENSG00000176890	rs12958458	0.255004885	0.396875912	0.018683751	0.506502057	0.136771309	-0.15852809	-0.115557769	0.04016758	0.119095411	0.185881049	0.047903585	0.060131588	0.176557998	0.144718471	0.382896144	0.839612064	Bacteria.Firmicutes.Clostridia.Clostridiales.Lachnospiraceae.Roseburia	TYMS
321331	ENSG00000176890	rs12958458	0.320954263	0.088828493	0.089974622	0.086353713	0.121057486	-0.39885684	-0.106951946	0.20698275	0.121041224	0.230887843	0.062138654	0.118863523	0.173627177	0.041342766	0.920183094	0.818995105	Bacteria.Firmicutes.Clostridia.Clostridiales.Lachnospiraceae.Fusicatenibacter	TYMS
321332	ENSG00000176890	rs12958458	0.381150965	0.210029414	0.382444984	0.365451979	0.142151843	-0.277799677	0.052139236	-0.069097269	0.161212139	0.219429877	0.059292183	0.075814362	0.336057683	0.12758385	0.827480951	0.965052679	Bacteria.Firmicutes.Erysipelotrichia.Erysipelotrichales.Erysipelotrichaceae.Clostridium_innocuum_group	TYMS
321333	ENSG00000176890	rs12958458	0.456066384	0.679140238	0.445682318	0.781719304	0.109298497	-0.098451517	-0.060371366	-0.032584397	0.14576561	0.236943843	0.078680419	0.117113354	0.341497783	0.228978516	0.976314705	0.989769364	Bacteria.Firmicutes.Bacilli.Lactobacillales.Streptococcaceae.Streptococcus	TYMS
321334	ENSG00000176890	rs12958458	0.871608825	0.201458141	0.237986288	0.441396337	0.019562473	-0.244125728	-0.065286147	-0.055602203	0.120566633	0.189175386	0.054816434	0.071783666	0.324936188	0.053454394	0.398866353	0.943745455	Bacteria.Firmicutes.Clostridia.Clostridiales.Lachnospiraceae.Lachnospira	TYMS
321335	ENSG00000176890	rs12958458	0.607711178	0.210972317	0.766630285	0.334267465	0.075659017	-0.256530158	0.019465409	-0.085679284	0.146669335	0.203053779	0.065313429	0.088076465	0.311506101	0.095871296	0.987251266	0.998719086	Bacteria.Firmicutes.Bacilli.Bacillales.Family_XI.Gemella	TYMS
321336	ENSG00000176890	rs12958458	0.719657092	0.411258831	0.842080825	0.705730539	0.043858738	-0.145643772	-0.009553663	0.022634628	0.121667634	0.176109475	0.047760904	0.059680939	0.283870668	0.120389873	0.922225994	0.896668897	Bacteria.Proteobacteria.Betaproteobacteria.Burkholderiales.Alcaligenaceae.Parasutterella	TYMS
321337	ENSG00000176890	rs12958458	0.561986775	0.352251808	0.434461285	0.850084312	0.069763556	-0.161731379	0.042953626	0.014975286	0.119686424	0.172614454	0.054617047	0.078914724	0.233400147	0.102250975	0.911615867	0.971675305	Bacteria.Firmicutes.Clostridia.Clostridiales.Ruminococcaceae.Ruminococcaceae_UCG_002	TYMS
321338	ENSG00000176890	rs12958458	0.258103529	0.190973701	0.184890606	0.282410921	0.168413484	-0.298350388	0.077793574	-0.085055928	0.147616422	0.225769729	0.058052168	0.078471723	0.281758804	0.10755445	0.996596763	0.999791394	Bacteria.Firmicutes.Clostridia.Clostridiales.Ruminococcaceae.Ruminococcaceae_UCG_005	TYMS
321339	ENSG00000176890	rs12958458	0.355659478	0.561789881	0.386807939	0.941140555	0.168768228	-0.170094245	0.061591545	-0.008838529	0.181413223	0.291666613	0.070690861	0.119242191	0.429271328	0.311970892	0.998832683	0.995738724	Bacteria.Firmicutes.Clostridia.Clostridiales.Ruminococcaceae.Eubacterium_coprostanoligenes_group	TYMS
321340	ENSG00000176890	rs12958458	0.883939186	0.861405375	0.833006925	0.476680148	0.026246264	-0.041792428	-0.016452348	0.08765808	0.179091752	0.238433896	0.077717016	0.122462155	0.548780449	0.421593583	0.898519665	0.881882065	Bacteria.Firmicutes.Clostridia.Clostridiales.Ruminococcaceae.Ruminiclostridium_9	TYMS
321341	ENSG00000176890	rs12958458	0.608969955	0.297134326	0.754841069	0.52561196	0.066217817	-0.193120615	0.024497615	-0.067001424	0.128819388	0.18374324	0.07812136	0.104991684	0.262366452	0.0884853	0.911017093	0.997132292	Bacteria.Firmicutes.Bacilli.Bacillales	TYMS
321342	ENSG00000176890	rs12958458	0.174848266	0.083126262	0.150838802	0.117085302	0.23327996	-0.441886202	0.142029282	-0.190407255	0.170056344	0.251083093	0.097701397	0.11988581	0.231224787	0.06780634	0.998820086	0.961415255	Bacteria.Firmicutes.Clostridia.Clostridiales.Family_XIII	TYMS
321343	ENSG00000176890	rs12958458	0.164626012	0.707275381	0.181009256	0.817749997	0.653183203	-0.332672261	-0.120426976	0.037370039	0.46472417	0.882020375	0.08906248	0.161512592	0.954184916	0.765762737	0.999826541	0.999832315	Bacteria.Firmicutes.Clostridia.Clostridiales.Lachnospiraceae	TYMS
321344	ENSG00000176890	rs12958458	0.119299777	0.768407295	0.130153419	0.864389011	0.847090531	-0.310552904	-0.13885811	0.029380914	0.53663433	1.050255326	0.090585189	0.171349921	0.997454612	0.875686427	0.997650199	0.999159905	Bacteria.Firmicutes.Clostridia.Clostridiales	TYMS
321345	ENSG00000176890	rs12958458	0.245496542	0.375157398	0.256794657	0.600303934	0.241873294	-0.299511735	-0.052681111	0.039136571	0.206386077	0.335403651	0.046047526	0.07432754	0.40885058	0.332180235	0.914353853	0.914545379	Bacteria.Firmicutes.Clostridia.Clostridiales.Ruminococcaceae.Faecalibacterium	TYMS
321346	ENSG00000176890	rs12958458	0.471406086	0.168361537	0.52749887	0.264820128	0.116569075	-0.295474736	0.030220355	-0.068365236	0.160913154	0.212111768	0.047572779	0.060781169	0.367540063	0.10059676	0.872913529	0.998607976	Bacteria.Firmicutes.Clostridia.Clostridiales.Lachnospiraceae.Tyzzerella_4	TYMS
321347	ENSG00000176890	rs12958458	0.735820736	0.332938485	0.451846028	0.493896033	-0.066346661	-0.256019796	-0.050069518	-0.067816099	0.195803948	0.26245507	0.066150964	0.098568823	0.494358008	0.234787202	0.999878354	0.976750668	Bacteria.Bacteroidetes.Bacteroidia.Bacteroidales.Porphyromonadaceae.Barnesiella	TYMS
321348	ENSG00000176890	rs12958458	0.077885228	0.811777529	0.084497043	0.89894733	1.02686275	-0.272668323	-0.165602559	0.023192445	0.573219571	1.140377135	0.094524144	0.181917868	0.999435429	0.996251787	0.999968393	0.999515331	Bacteria.Firmicutes	TYMS
321349	ENSG00000176890	rs12958458	0.865802987	0.539590605	0.404907146	0.318957075	0.020692967	-0.110706023	-0.053928823	0.077659274	0.121965918	0.179515308	0.06432742	0.077326591	0.346020368	0.131579697	0.861233901	0.976482596	Bacteria.Actinobacteria.Actinobacteria.Bifidobacteriales.Bifidobacteriaceae.Bifidobacterium	TYMS
321350	ENSG00000176890	rs12958458	0.470190325	0.479423876	0.506722945	0.83209032	0.106741972	-0.142814239	0.040695851	0.0171158	0.146942868	0.200770304	0.060954198	0.080402874	0.270653171	0.182822222	0.896767229	0.998819627	Bacteria.Firmicutes.Clostridia.Clostridiales.Ruminococcaceae.Ruminococcaceae_UCG_003	TYMS
321351	ENSG00000176890	rs12958458	0.727591141	0.884166813	0.656678408	0.052652471	0.040936447	-0.026386718	-0.022383182	0.177811157	0.117015374	0.180406545	0.050123783	0.090083633	0.269291741	0.215597487	0.99935717	0.949725174	Bacteria.Firmicutes.Erysipelotrichia.Erysipelotrichales.Erysipelotrichaceae.Erysipelotrichaceae_UCG_003	TYMS
321352	ENSG00000176890	rs12958458	0.159547693	0.572241229	0.098018114	0.825897548	0.23139788	-0.135077766	0.102962436	0.019037824	0.162624398	0.237967697	0.061335717	0.086200522	0.207554311	0.272654339	0.682332918	0.99780419	Bacteria.Firmicutes.Clostridia.Clostridiales.Ruminococcaceae.Ruminococcus_2	TYMS
321353	ENSG00000176890	rs12958458	0.017781966	0.03910772	0.008333032	0.04506557	0.441488805	-0.616796255	0.232619348	-0.236364144	0.181537416	0.292932278	0.085477282	0.115669309	0.098525209	0.058179457	0.99792254	0.986607256	Bacteria.Firmicutes.Clostridia.Clostridiales.Family_XIII.Family_XIII_AD3011_group	TYMS
321354	ENSG00000176890	rs12958458	0.116997945	0.385027351	0.128837265	0.507221369	0.611612449	-0.578710473	-0.120644857	0.088737568	0.384994933	0.661707696	0.078429026	0.133067587	0.756290166	0.6270943	0.999135888	0.996172726	Bacteria.Firmicutes.Clostridia.Clostridiales.Ruminococcaceae	TYMS
321355	ENSG00000176890	rs12958458	0.600816491	0.420405195	0.595171557	0.884151523	0.064456636	-0.147458842	-0.028416578	-0.011421606	0.122587741	0.18185488	0.053215781	0.078079377	0.217014945	0.129170326	0.919978938	0.99813821	Bacteria.Proteobacteria.Gammaproteobacteria.Pasteurellales.Pasteurellaceae	TYMS
321356	ENSG00000176890	rs12958458	0.740707148	0.889955999	0.886378737	0.457469551	0.061633545	0.043161005	-0.008568169	-0.069627182	0.185457159	0.310726917	0.059729384	0.093149225	0.575363139	0.381809121	0.9994853	0.999502343	Bacteria.Firmicutes.Clostridia.Clostridiales.Lachnospiraceae.Ruminococcus_gnavus_group	TYMS
321357	ENSG00000176890	rs12958458	0.666811661	0.346245897	0.598876344	0.677702866	0.051280407	-0.178183635	0.024849805	-0.037084062	0.118568186	0.187802543	0.047009707	0.088828275	0.253975182	0.099348075	0.891122209	0.914315629	Bacteria.Fusobacteria.Fusobacteriia.Fusobacteriales	TYMS
321358	ENSG00000176890	rs12958458	0.398575063	0.264649047	0.04599911	0.028679021	0.098419239	-0.188713263	-0.11436976	0.170611722	0.1158194	0.167717794	0.056218979	0.0762466	0.181756197	0.075572584	0.997604342	0.960973997	Bacteria.Proteobacteria.Deltaproteobacteria	TYMS
321359	ENSG00000176890	rs12958458	0.139548989	0.573949319	0.0999724	0.890834358	0.246241896	-0.136731491	-0.126367782	-0.016092812	0.164623653	0.241958705	0.075724895	0.116794475	0.189712335	0.317226367	0.76634727	0.880222898	Bacteria.Firmicutes.Erysipelotrichia.Erysipelotrichales.Erysipelotrichaceae	TYMS
321360	ENSG00000176890	rs12958458	0.76897668	0.273635244	0.376698606	0.665468294	0.036302368	-0.23570089	-0.044851007	-0.031705432	0.123082245	0.213484531	0.050389125	0.072994078	0.263056559	0.088146024	0.968802863	0.997181136	Bacteria.Bacteroidetes.Bacteroidia.Bacteroidales.Prevotellaceae	TYMS
321361	ENSG00000176890	rs12958458	0.262540151	0.095919095	0.191685543	0.092013968	0.162206306	-0.331829226	0.109122142	-0.252561807	0.143518451	0.196409111	0.082709912	0.147686831	0.206980137	0.044522146	0.999672451	0.998587032	Bacteria.Firmicutes.Clostridia.Clostridiales.Ruminococcaceae.Butyricicoccus	TYMS
321362	ENSG00000176890	rs12958458	0.093857757	0.252411435	0.060485622	0.382073042	0.294945609	-0.352208656	0.136431454	-0.100657614	0.173468271	0.305002691	0.071412483	0.114376816	0.236690945	0.209152631	0.948905015	0.966332496	Bacteria.Firmicutes.Clostridia.Clostridiales.Ruminococcaceae.Ruminococcaceae_NK4A214_group	TYMS
321363	ENSG00000176890	rs12958458	0.658457755	0.466971224	0.59768346	0.459658248	0.052590019	-0.132299082	-0.024640306	0.045905296	0.118423935	0.180806329	0.046461343	0.061714555	0.261257093	0.123190502	0.82305106	0.835691611	Bacteria.Firmicutes.Negativicutes.Selenomonadales.Veillonellaceae.Dialister	TYMS
321364	ENSG00000176890	rs12958458	0.209156662	0.556496805	0.230364677	0.690791223	0.510106809	-0.440377484	-0.086488161	0.050701164	0.402145415	0.745000982	0.071431898	0.126892792	0.91068248	0.638476089	0.997675757	0.944715108	Bacteria.Bacteroidetes	TYMS
321365	ENSG00000176890	rs12958458	0.313060651	0.237311046	0.367809756	0.329419306	0.243135373	-0.658995117	-0.057522469	0.132627557	0.239139201	0.55250998	0.063427606	0.134968156	0.650340056	0.290496647	0.998803525	0.997226571	Bacteria.Firmicutes.Clostridia.Clostridiales.Lachnospiraceae.Eubacterium_rectale_group	TYMS
321366	ENSG00000176890	rs12958458	0.287496478	0.379880762	0.232068134	0.630688658	0.161532447	-0.225521032	-0.087161539	0.054476661	0.150624086	0.255074653	0.072254331	0.11277821	0.241241772	0.18821286	0.890411299	0.927561557	Bacteria.Firmicutes.Clostridia.Clostridiales.Lachnospiraceae.Blautia	TYMS
321367	ENSG00000176890	rs12958458	0.85587236	0.542452399	0.402231654	0.273907551	0.022150742	-0.109169845	-0.055117431	0.086718664	0.121471019	0.178284505	0.065370154	0.078589867	0.331360276	0.143964759	0.924475198	0.983925624	Bacteria.Actinobacteria.Actinobacteria.Bifidobacteriales.Bifidobacteriaceae	TYMS
321368	ENSG00000176890	rs12958458	0.456367109	0.67662191	0.453551463	0.779361331	0.110858505	-0.099706354	-0.05958726	-0.032978125	0.147945282	0.237981692	0.079024574	0.11722787	0.359868898	0.229446473	0.988415778	0.993308085	Bacteria.Firmicutes.Bacilli.Lactobacillales.Streptococcaceae	TYMS
321369	ENSG00000176890	rs12958458	0.775937997	0.182447043	0.970757804	0.330099966	0.049775918	-0.416852988	-0.002495939	-0.111418921	0.174161747	0.309316605	0.067825698	0.113546102	0.49846821	0.116529178	0.868967043	0.996502544	Bacteria.Firmicutes.Clostridia.Clostridiales.Family_XI	TYMS
321370	ENSG00000176890	rs12958458	0.585251753	0.541622896	0.707298024	0.9387973	0.10112611	-0.168290087	0.025801828	-0.007359557	0.184380318	0.274267978	0.068414438	0.095480432	0.509118731	0.306404141	0.961249848	0.997513341	Bacteria.Firmicutes.Clostridia.Clostridiales.Lachnospiraceae.Eubacterium_xylanophilum_group	TYMS
321371	ENSG00000176890	rs12958458	0.658536674	0.165217989	0.19852946	0.293906292	0.050664716	-0.245968513	0.057935176	0.066758738	0.114116671	0.175249774	0.044599466	0.063090394	0.269714886	0.046021999	0.645739909	0.903004347	Bacteria.Firmicutes.Clostridia.Clostridiales.Lachnospiraceae.Lachnospiraceae_NK4A136_group	TYMS
321372	ENSG00000176890	rs12958458	0.14224303	0.578036313	0.103190174	0.884064339	0.244949912	-0.135433931	-0.125059852	-0.017100325	0.164892845	0.242249353	0.075664537	0.116811187	0.193145046	0.323549853	0.778495902	0.879204276	Bacteria.Firmicutes.Erysipelotrichia.Erysipelotrichales	TYMS
321373	ENSG00000176890	rs12958458	0.725335425	0.367968083	0.66151309	0.6575827	0.042055819	-0.159528782	0.035294683	-0.040586616	0.119185706	0.175964193	0.080244638	0.091144492	0.262993712	0.091957647	0.999276643	0.988728768	Bacteria.Firmicutes.Clostridia.Clostridiales.Ruminococcaceae.Ruminiclostridium_5	TYMS
321374	ENSG00000176890	rs12958458	0.466964843	0.013866306	0.615135888	0.022568544	0.121803702	-1.128899352	0.028720435	-0.344267194	0.166460439	0.446340778	0.056851047	0.147354126	0.415295325	0.033087761	0.998896274	0.98418264	Bacteria.Proteobacteria.Deltaproteobacteria.Desulfovibrionales.Desulfovibrionaceae.Desulfovibrio	TYMS
321375	ENSG00000176890	rs12958458	0.663116147	0.354814553	0.609496049	0.710519256	0.051920016	-0.176629975	0.02400368	-0.033590352	0.118643157	0.189528663	0.046765317	0.090105824	0.257474004	0.099910764	0.898543678	0.920063008	Bacteria.Fusobacteria.Fusobacteriia.Fusobacteriales.Fusobacteriaceae.Fusobacterium	TYMS
321376	ENSG00000176890	rs12958458	0.25608638	0.202911401	0.086793056	0.468265894	0.148708525	-0.236580903	0.109568124	-0.07744903	0.129787831	0.183927743	0.063011313	0.10615513	0.134123528	0.053841117	0.952395074	0.935449612	Bacteria.Proteobacteria.Gammaproteobacteria.Pseudomonadales	TYMS
321377	ENSG00000176890	rs12958458	0.587712488	0.382071303	0.576903723	0.783470585	0.067121668	-0.171760567	0.03608643	-0.025963883	0.123190025	0.19517008	0.064355192	0.094092946	0.269840054	0.110368003	0.998043854	0.98261409	Bacteria.Firmicutes.Clostridia.Clostridiales.Ruminococcaceaencultured	TYMS
321378	ENSG00000176890	rs12958458	0.529865033	0.775359667	0.208360513	0.623290259	-0.107167977	-0.066634689	-0.080773351	0.040797199	0.16967767	0.232532048	0.063565452	0.082661359	0.395255861	0.352058844	0.591189136	0.995001822	Bacteria.Firmicutes.Clostridia.Clostridiales.Ruminococcaceae.Ruminococcus_1	TYMS
321379	ENSG00000176890	rs12958458	0.561287637	0.287652851	0.319912754	0.233980716	0.069361132	-0.185745932	-0.05103793	0.079243121	0.118783056	0.173259113	0.050920522	0.065962597	0.210629712	0.080978836	0.975933082	0.848291163	Bacteria.Bacteroidetes.Bacteroidia.Bacteroidales.Rikenellaceae.Alistipes	TYMS
321380	ENSG00000176890	rs12958458	0.275593813	0.3698111	0.24135069	0.728952496	0.169126395	-0.176078351	0.074940751	0.031418433	0.153817348	0.194972505	0.06337971	0.090278625	0.252420729	0.165395971	0.472359792	0.98238769	Bacteria.Firmicutes.Clostridia.Clostridiales.Christensenellaceae	TYMS
321381	ENSG00000176890	rs12958458	0.819323575	0.250416682	0.776423858	0.3701417	0.030049564	-0.216046868	0.013730306	0.061260101	0.131025375	0.18629685	0.048148512	0.067880805	0.379441419	0.105253683	0.816754163	0.935568656	Bacteria.Proteobacteria.Betaproteobacteria.Burkholderiales.Alcaligenaceae	TYMS
321382	ENSG00000176890	rs12958458	0.083697745	0.071557858	0.027414142	0.08574076	0.256964327	-0.413172251	0.111588424	-0.125439555	0.146286003	0.225550626	0.049453757	0.071892118	0.133967604	0.053480746	0.99714486	0.996602117	Bacteria.Firmicutes.Clostridia.Clostridiales.Clostridiaceae_1.Clostridium_sensu_stricto_1	TYMS
321383	ENSG00000176890	rs12958458	0.475364757	0.208265307	0.126966716	0.234708428	0.084708598	-0.277383091	-0.072135957	0.111069792	0.11798785	0.218243346	0.046660603	0.092600873	0.22651268	0.05979778	0.902579082	0.97562022	Bacteria.Bacteroidetes.Bacteroidia.Bacteroidales.Porphyromonadaceae	TYMS
321384	ENSG00000176890	rs12958458	0.37106657	0.323136575	0.417112884	0.606536637	0.182631679	-0.279583977	0.061267626	-0.056021615	0.202763644	0.280819629	0.075023337	0.108246103	0.416525912	0.227654392	0.997947728	0.9977362	Bacteria.Actinobacteria.Actinobacteria.Micrococcales	TYMS
321385	ENSG00000176890	rs12958458	0.579937634	0.391325397	0.275090984	0.853370029	0.06565692	-0.149659787	-0.071229439	0.016197912	0.118031079	0.173423514	0.064713423	0.087293475	0.218309372	0.112997329	0.674795596	0.985329932	Bacteria.Firmicutes.Clostridia.Clostridiales.Lachnospiraceae.Dorea	TYMS
321386	ENSG00000176890	rs12958458	0.063110003	0.093622421	0.028091344	0.157030505	0.305413478	-0.430148626	0.116114666	-0.122259818	0.161526325	0.252800837	0.051692275	0.08539689	0.148200121	0.090487888	0.943205686	0.925873833	Bacteria.Proteobacteria.Gammaproteobacteria.Enterobacteriales.Enterobacteriaceae.Citrobacter	TYMS
321387	ENSG00000176890	rs12958458	0.144026813	0.103103333	0.058193884	0.132469801	0.209673186	-0.371849289	0.091942695	-0.108923513	0.141787112	0.224920844	0.047681888	0.071492828	0.168985263	0.059037045	0.935426336	0.99999132	Bacteria.Firmicutes.Clostridia.Clostridiales.Clostridiaceae_1	TYMS
321388	ENSG00000176890	rs12958458	0.106154558	0.978896749	0.062316263	0.811837633	-0.561903728	0.015279015	0.14984842	-0.034105187	0.342942933	0.575392153	0.079005934	0.142684127	0.61599258	0.693824651	0.999330493	0.997562661	Bacteria.Proteobacteria	TYMS
321389	ENSG00000176890	rs12958458	0.166606944	0.825333231	0.042877968	0.403785925	-0.266634046	0.064021418	0.107513822	-0.074265828	0.190607344	0.288927559	0.052054951	0.088373583	0.327897402	0.361633342	0.996566686	0.997858307	Bacteria.Proteobacteria.Gammaproteobacteria	TYMS
321390	ENSG00000176890	rs12958458	0.673059785	0.39766193	0.052990965	0.021253659	0.047928663	-0.141649992	-0.102503448	0.174710785	0.113073858	0.166369091	0.052007245	0.074010044	0.279736664	0.113332293	0.995339941	0.914732956	Bacteria.Proteobacteria.Deltaproteobacteria.Desulfovibrionales.Desulfovibrionaceae.Bilophila	TYMS
321391	ENSG00000176890	rs12958458	0.122206035	0.053660669	0.068948232	0.026894884	0.251258428	-0.376713229	0.10161849	-0.151508584	0.160446678	0.191686719	0.054946859	0.066910259	0.149233787	0.053385589	0.415339241	0.671865697	Bacteria.Firmicutes.Clostridia.Clostridiales.Lachnospiraceae.Lachnospiraceae_UCG_010	TYMS
321392	ENSG00000176890	rs12958458	0.388254954	0.191952958	0.423425014	0.340295797	0.164796404	-0.285515966	-0.065226255	0.085982001	0.189723697	0.216540892	0.08096854	0.089505403	0.338772035	0.142800893	0.99759175	0.986746924	Bacteria.Firmicutes.Clostridia.Clostridiales.Lachnospiraceae.Lachnospiraceae_UCG_008	TYMS
321393	ENSG00000176890	rs12958458	0.40417911	0.140556828	0.239283078	0.188049454	0.104058355	-0.332311031	-0.06558101	0.142555802	0.123929766	0.222739914	0.055217936	0.107156045	0.190083959	0.053861849	0.999694213	0.857951124	Bacteria.Firmicutes.Clostridia.Clostridiales.Lachnospiraceaencultured	TYMS
321394	ENSG00000176890	rs12958458	0.667237882	0.679426134	0.874121266	0.377822522	0.070047165	-0.084716194	0.009899808	0.08540228	0.162180874	0.204079776	0.062242684	0.096175266	0.389295026	0.286043264	0.837400979	0.910884448	Bacteria.Bacteroidetes.Bacteroidia.Bacteroidales.Porphyromonadaceae.Odoribacter	TYMS
321395	ENSG00000176890	rs12958458	0.998995621	0.432815336	0.5701705	0.887679721	0.000182631	-0.174886747	-0.050304673	-0.021035685	0.144526455	0.221576267	0.088145497	0.14835175	0.482514454	0.155399695	0.999739884	0.911963834	Bacteria.Actinobacteria.Coriobacteriia.Coriobacteriales.Coriobacteriaceae	TYMS
321396	ENSG00000176890	rs12958458	0.748592282	0.405528265	0.758837346	0.6301142	0.039746475	-0.146356106	-0.019905218	0.038828346	0.123490305	0.174808859	0.064563728	0.080247719	0.343465834	0.102343464	0.708667406	0.872264526	Bacteria.Firmicutes.Clostridia.Clostridiales.Peptostreptococcaceae	TYMS
321397	ENSG00000176890	rs12958458	0.933193148	0.358235406	0.563025081	0.672631181	-0.012970563	-0.183700274	0.032976738	0.030464325	0.154130062	0.198531692	0.056725852	0.071771761	0.496636684	0.153067095	0.788416234	0.988047315	Bacteria.Proteobacteria.Betaproteobacteria	TYMS
321398	ENSG00000176890	rs12958458	0.233413749	0.252260295	0.115048106	0.474135323	0.165603115	-0.224635136	-0.140999026	0.081354799	0.137680444	0.194465044	0.088273029	0.113000267	0.173086257	0.093789814	0.646370456	0.947818802	Bacteria.Actinobacteria	TYMS
321399	ENSG00000176890	rs12958458	0.6409028	0.315558552	0.776753224	0.534499947	0.070931727	-0.185726222	0.015094768	-0.036386739	0.151360128	0.183626435	0.053013594	0.058267498	0.340319632	0.142353346	0.984424829	0.998439902	Bacteria.Verrucomicrobia.Verrucomicrobiae.Verrucomicrobiales.Verrucomicrobiaceae.Akkermansia	TYMS
321400	ENSG00000176890	rs12958458	0.295065778	0.645850392	0.329432427	0.802133142	0.317620791	-0.305993585	-0.054569683	0.029324301	0.300895623	0.662779122	0.055534241	0.116544724	0.805944664	0.658516338	0.999973618	0.995427078	Bacteria.Bacteroidetes.Bacteroidia.Bacteroidales.Bacteroidaceae.Bacteroides	TYMS
321401	ENSG00000176890	rs12958458	0.872586582	0.842886	0.919684815	0.794455183	0.031081986	-0.072464284	-0.006725019	0.031954861	0.193046376	0.364147027	0.066437473	0.122150493	0.582510324	0.397829762	0.997594253	0.968948848	Bacteria.Firmicutes.Erysipelotrichia.Erysipelotrichales.Erysipelotrichaceae.Faecalitalea	TYMS
321402	ENSG00000176890	rs12958458	0.204475378	0.238056731	0.165040237	0.44252	0.211842194	-0.27109296	-0.089298502	0.063412601	0.165272703	0.227653257	0.063597016	0.082069754	0.26274114	0.136291423	0.690468765	0.902357674	Bacteria.Firmicutes.Negativicutes.Selenomonadales.Veillonellaceae	TYMS
321403	ENSG00000176890	rs12958458	0.24130345	0.299021784	0.264135409	0.493293229	0.279250704	-0.353025999	-0.094687972	0.07687003	0.236146995	0.337209861	0.084062063	0.111572145	0.457214062	0.318100337	0.853042827	0.890709939	Bacteria.Firmicutes.Negativicutes.Selenomonadales	TYMS
321404	ENSG00000176890	rs12958458	0.768981939	0.323272512	0.264051554	0.248315364	0.034852164	-0.173551434	-0.055413489	0.079577834	0.118168135	0.174367814	0.049186253	0.068312793	0.25435527	0.100368561	0.998277807	0.999325446	Bacteria.Bacteroidetes.Bacteroidia.Bacteroidales.Porphyromonadaceae.Parabacteroides	TYMS
321405	ENSG00000176890	rs12958458	0.396518665	0.273819249	0.046616264	0.025005282	0.098745803	-0.185195977	-0.113775103	0.173136654	0.115695676	0.167804983	0.056089876	0.075459725	0.181039977	0.072969025	0.998525812	0.971102396	Bacteria.Proteobacteria.Deltaproteobacteria.Desulfovibrionales.Desulfovibrionaceae	TYMS
321406	ENSG00000176890	rs12958458	0.436348981	0.868039423	0.267979226	0.4014097	0.099761896	0.042730458	0.047086463	0.076477355	0.127375872	0.256166424	0.042143104	0.090544254	0.204724695	0.217795451	0.955858825	0.966245262	Bacteria.Firmicutes.Clostridia.Clostridiales.Lachnospiraceae.Tyzzerella	TYMS
321407	ENSG00000176890	rs12958458	0.292091186	0.144144246	0.319470068	0.240470168	0.178428707	-0.453376942	0.057447524	-0.116297746	0.167985834	0.306677969	0.057262562	0.098170712	0.291076582	0.095235833	0.999858829	0.929555963	Bacteria.Proteobacteria.Betaproteobacteria.Neisseriales.Neisseriaceae.Eikenella	TYMS
321408	ENSG00000176890	rs12958458	0.71982212	0.381491033	0.54198196	0.533470711	0.042619595	-0.152714492	-0.036029308	0.053598307	0.118302932	0.173315543	0.058770513	0.085612673	0.25440857	0.110832309	0.987817466	0.997201293	Bacteria.Firmicutes.Clostridia.Clostridiales.Lachnospiraceae.Coprococcus_1	TYMS
321409	ENSG00000176890	rs12958458	0.827449965	0.233338057	0.918020041	0.416149704	0.038047363	-0.342786426	-0.006376938	-0.084875606	0.173848607	0.284941869	0.061714916	0.103716044	0.483186606	0.166684405	0.997329664	0.92426646	Bacteria.Firmicutes.Negativicutes.Selenomonadales.Veillonellaceae.Megasphaera	TYMS
321410	ENSG00000176890	rs12958458	0.929683546	0.266561484	0.373085969	0.628397124	-0.012215176	-0.267455789	-0.055809862	-0.044753309	0.137891062	0.238661883	0.062225779	0.092030086	0.446930705	0.10299714	0.787482319	0.983121182	Bacteria.Firmicutes.Clostridia.Clostridiales.Lachnospiraceae.Eubacterium_eligens_group	TYMS
321411	ENSG00000176890	rs12958458	0.846748006	0.241648198	0.778548009	0.387335642	0.027217868	-0.229097411	-0.01978797	-0.074327314	0.140267791	0.193878584	0.070075233	0.085403592	0.39561323	0.094469435	0.991744893	0.880301447	Bacteria.Firmicutes.Bacilli.Lactobacillales.Carnobacteriaceae	TYMS
321412	ENSG00000176890	rs12958458	0.804271063	0.56943388	0.41676244	0.946810984	-0.040137665	-0.127764478	0.048415476	-0.005882218	0.161300707	0.223445044	0.059240836	0.087833341	0.426946089	0.194088964	0.674240704	0.977118578	Bacteria.Firmicutes.Clostridia.Clostridiales.Lachnospiraceae.Lachnoclostridium	TYMS
321413	ENSG00000176890	rs12958458	0.801202093	0.366656563	0.943212166	0.676018692	0.037604785	-0.166144359	-0.00381441	-0.024543764	0.148738999	0.182757205	0.053341618	0.058465903	0.401032338	0.157458946	0.96358851	0.99789802	Bacteria.Verrucomicrobia	TYMS
321414	ENSG00000176890	rs12958458	0.851848936	0.352432323	0.39017371	0.633624301	-0.026991768	-0.18001056	0.046607602	0.033802188	0.143952399	0.192196181	0.053876324	0.070584516	0.432813335	0.143630503	0.682431045	0.994680072	Bacteria.Proteobacteria.Betaproteobacteria.Burkholderiales	TYMS
321415	ENSG00000176890	rs12958458	0.35407428	0.769640366	0.358942272	0.799803446	0.156197706	-0.081441685	-0.07235263	-0.03037265	0.167344956	0.276945264	0.078310011	0.119275834	0.360551796	0.321786002	0.95319546	0.933837527	Bacteria.Firmicutes.Bacilli	TYMS
321416	ENSG00000176890	rs12958458	0.209195912	0.554830893	0.230442088	0.689018625	0.510069582	-0.442091244	-0.086475233	0.050994971	0.40215115	0.744746059	0.071433214	0.126859955	0.910850463	0.639645791	0.997187614	0.941674949	Bacteria.Bacteroidetes.Bacteroidia.Bacteroidales	TYMS
321417	ENSG00000176890	rs12958458	0.120490935	0.317126159	0.035251901	0.467496965	0.219555872	-0.23292577	-0.123230744	0.064331701	0.139545918	0.231045373	0.057307135	0.088023093	0.155555652	0.15275378	0.232402777	0.944264308	Bacteria.Firmicutes.Clostridia.Clostridiales.Lachnospiraceae.Anaerostipes	TYMS
321418	ENSG00000176890	rs12958458	0.561648793	0.287891578	0.327382587	0.237265391	0.069343406	-0.185718836	-0.050131083	0.078650483	0.118862608	0.173320402	0.050799841	0.065935088	0.209427529	0.07957763	0.97729231	0.863647932	Bacteria.Bacteroidetes.Bacteroidia.Bacteroidales.Rikenellaceae	TYMS
321419	ENSG00000176890	rs12958458	0.361587125	0.265423299	0.116967891	0.310933042	0.113492517	-0.19405028	-0.134560035	0.090367525	0.123519931	0.172743398	0.084695132	0.088489204	0.167042388	0.08100549	0.614869948	0.911511341	Bacteria.Actinobacteria.Actinobacteria	TYMS
321420	ENSG00000176890	rs12958458	0.711548878	0.463928361	0.880028529	0.260777889	0.045556409	-0.128017742	0.009621863	-0.071990357	0.122661915	0.173761263	0.063498902	0.063459136	0.345127314	0.123646109	0.982862011	0.920783575	Bacteria.Firmicutes.Negativicutes.Selenomonadales.Veillonellaceae.Veillonella	TYMS
321421	ENSG00000176890	rs12958458	0.930462258	0.793676102	0.868395589	0.709274589	0.018325965	-0.073894086	-0.014381378	0.042919754	0.209195497	0.281375483	0.086450998	0.11461508	0.645306311	0.403953361	0.999697332	0.909131813	Bacteria.Firmicutes.Clostridia.Clostridiales.Ruminococcaceae.Ruminococcaceae_UCG_013	TYMS
321422	ENSG00000176890	rs12958458	0.912330854	0.180206429	0.669576551	0.243149173	0.015326192	-0.260820553	-0.029598369	-0.098177683	0.138662866	0.192531529	0.069046057	0.083352989	0.404502012	0.078814185	0.962073978	0.841371949	Bacteria.Firmicutes.Bacilli.Lactobacillales.Carnobacteriaceae.Granulicatella	TYMS
321423	ENSG00000176890	rs12958458	0.271250024	0.048260609	0.279232885	0.054223838	0.167989421	-0.465459525	-0.063495957	0.178172037	0.151393275	0.23122743	0.058191501	0.090880177	0.257280951	0.039717951	0.878688969	0.997216401	Bacteria.Firmicutes.Clostridia.Clostridiales.Ruminococcaceae.Subdoligranulum	TYMS
321424	ENSG00000176890	rs12958458	0.362213493	0.673142996	0.334220877	0.816357465	0.143455712	-0.104669367	-0.075595336	-0.026306946	0.156335625	0.247004011	0.077702839	0.112820115	0.325603955	0.246285623	0.967792983	0.980942336	Bacteria.Firmicutes.Bacilli.Lactobacillales	TYMS
321425	ENSG00000176890	rs12958458	0.275688915	0.37102076	0.242140986	0.72975157	0.169272909	-0.175761947	0.074900881	0.031329089	0.153981377	0.195117843	0.063453561	0.090299231	0.253693768	0.168959546	0.474427377	0.975501494	Bacteria.Firmicutes.Clostridia.Clostridiales.Christensenellaceae.Christensenellaceae_R_7_group	TYMS
321426	ENSG00000176907	rs2242277	0.115503827	0.010255434	0.775528229	0.814037363	-0.249056054	0.466716666	0.024092831	-0.019677825	0.156121928	0.176509852	0.084140574	0.083317851	0.083594833	0.006898347	0.997117901	0.953568156	Bacteria.Firmicutes.Clostridia.Clostridiales.Lachnospiraceae.Eubacterium_hallii_group	TCIM
321427	ENSG00000176907	rs2242277	0.642975721	0.265953971	0.041883843	0.179902054	-0.076415147	0.272609289	0.134388814	-0.119173571	0.164081075	0.242948719	0.064744342	0.087908774	0.291191987	0.106507108	0.484268737	0.970562572	Bacteria.Firmicutes.Negativicutes.Selenomonadales.Acidaminococcaceae.Phascolarctobacterium	TCIM
321428	ENSG00000176907	rs2242277	0.231420662	0.031347346	0.77775654	0.810222422	-0.212211678	0.512980639	-0.027297343	-0.027901999	0.175670613	0.233143862	0.096314499	0.115719137	0.234597444	0.025642785	0.976314705	0.992138106	Bacteria.Firmicutes.Bacilli.Lactobacillales.Streptococcaceae.Streptococcus	TCIM
321429	ENSG00000176907	rs2242277	0.128846966	0.00647429	0.787652482	0.491117526	-0.227877571	0.535452716	-0.017912321	-0.06859313	0.148142887	0.19031087	0.06622563	0.099057747	0.087214532	0.005262506	0.920570146	0.989428248	Bacteria.Proteobacteria.Gammaproteobacteria.Pasteurellales.Pasteurellaceae.Haemophilus	TCIM
321430	ENSG00000176907	rs2242277	0.114790276	0.008130044	0.777643536	0.422065748	-0.252082275	0.494172889	-0.024039889	0.075183548	0.157702953	0.180982126	0.084776773	0.093054567	0.092614582	0.005875342	0.957457667	0.99223971	Bacteria.Actinobacteria.Actinobacteria.Bifidobacteriales.Bifidobacteriaceae	TCIM
321431	ENSG00000176907	rs2242277	0.3418072	0.10469282	0.871645091	0.919088699	-0.277696183	0.49250926	-0.018716705	0.0136444	0.289988449	0.299305354	0.115386913	0.133798515	0.410790961	0.118445173	0.998891856	0.999590371	Bacteria.Firmicutes.Bacilli.Bacillales.Staphylococcaceae.Staphylococcus	TCIM
321432	ENSG00000176907	rs2242277	0.718125936	0.053365415	0.37491412	0.667041334	-0.081547824	0.385460931	-0.092716333	0.042294435	0.224935724	0.19588857	0.103773772	0.09786312	0.388583116	0.049417239	0.89749298	0.927561557	Bacteria.Firmicutes.Clostridia.Clostridiales.Lachnospiraceae.Blautia	TCIM
321433	ENSG00000176907	rs2242277	0.229250704	0.018226032	0.416796434	0.664713778	-0.191565719	0.435715232	0.045787717	-0.02796531	0.157834988	0.179886957	0.056029637	0.064228857	0.12551027	0.010139559	0.730398807	0.993577312	Bacteria.Proteobacteria.Betaproteobacteria.Burkholderiales.Alcaligenaceae.Sutterella	TCIM
321434	ENSG00000176907	rs2242277	0.22994807	0.174686792	0.116990469	0.060648532	0.831239701	-1.274247191	-0.179130227	0.288590082	0.685913331	0.928547478	0.112755707	0.151155335	0.999435429	0.959065662	0.999968393	0.999515331	Bacteria.Firmicutes	TCIM
321435	ENSG00000176907	rs2242277	0.235857366	0.716749668	0.938139391	0.402093874	-0.239069047	0.14498949	-0.006031407	-0.119575995	0.199811191	0.397896594	0.077415569	0.1417773	0.322706959	0.349661558	0.984836208	0.998600531	Bacteria.Firmicutes.Clostridia.Clostridiales.Ruminococcaceae.Ruminiclostridium_6	TCIM
321436	ENSG00000176907	rs2242277	0.288984212	0.924680699	0.003131652	0.019385905	0.216351996	-0.024742009	0.203504199	-0.216379331	0.202370612	0.260697506	0.066309948	0.09024897	0.289205568	0.354479953	0.589102858	0.642022903	Bacteria.Bacteroidetes.Bacteroidia.Bacteroidales.Prevotellaceae.Prevotella_9	TCIM
321437	ENSG00000176907	rs2242277	0.144366972	0.057645766	0.733829515	0.768933008	-0.276708678	0.519892838	-0.024754159	0.031413995	0.187279835	0.269013138	0.072486769	0.106487609	0.209816401	0.04762799	0.996596763	0.999791394	Bacteria.Firmicutes.Clostridia.Clostridiales.Ruminococcaceae.Ruminococcaceae_UCG_005	TCIM
321438	ENSG00000176907	rs2242277	0.386906074	0.418753054	0.810993456	0.359926183	-0.194337376	0.240305435	-0.017311391	0.085652185	0.223094461	0.295302274	0.072094965	0.092895901	0.432545077	0.237296169	0.9994853	0.999502343	Bacteria.Firmicutes.Clostridia.Clostridiales.Lachnospiraceae.Ruminococcus_gnavus_group	TCIM
321439	ENSG00000176907	rs2242277	0.446202537	0.461384143	0.654866113	0.271672233	-0.16343087	0.212245473	0.030811403	-0.10991843	0.21324002	0.286445286	0.068609715	0.099147398	0.386536891	0.250093668	0.994527911	0.925873833	Bacteria.Proteobacteria.Gammaproteobacteria.Enterobacteriales.Enterobacteriaceae.Citrobacter	TCIM
321440	ENSG00000176907	rs2242277	0.32153505	0.139790088	0.888615858	0.731258953	-0.266053953	0.414068178	-0.013664927	-0.039337757	0.26634012	0.276994475	0.097185786	0.114044874	0.313180035	0.098625052	0.856941877	0.996502544	Bacteria.Firmicutes.Clostridia.Clostridiales.Family_XI	TCIM
321441	ENSG00000176907	rs2242277	0.418376921	0.07434529	0.342952822	0.358074525	-0.14402712	0.365601021	0.074283922	-0.085804273	0.176845756	0.201581051	0.077757734	0.092700622	0.270756052	0.04177253	0.893242614	0.901414851	Bacteria.Proteobacteria.Gammaproteobacteria.Pseudomonadales.Pseudomonadaceae.Pseudomonas	TCIM
321442	ENSG00000176907	rs2242277	0.114480835	0.012669956	0.838954833	0.838240153	-0.237743791	0.468572586	0.016133647	-0.018939515	0.148603457	0.182754743	0.079068555	0.09240376	0.078189336	0.007953658	0.782896104	0.985279345	Bacteria.Firmicutes.Clostridia.Clostridiales.Lachnospiraceae.Dorea	TCIM
321443	ENSG00000176907	rs2242277	0.174352031	0.016169606	0.328290585	0.793572043	-0.207054524	0.436491673	0.082866079	-0.027976774	0.150762372	0.176759496	0.084130475	0.106475588	0.108686754	0.00994415	0.999670759	0.996530704	Bacteria.Firmicutes.Clostridia.Clostridiales.Ruminococcaceae.Flavonifractor	TCIM
321444	ENSG00000176907	rs2242277	0.457218155	0.753573569	0.038969872	0.338741716	0.184613133	0.132306533	0.1997486	-0.151982722	0.24684214	0.419673277	0.094796705	0.157698849	0.583876057	0.522536996	0.647283466	0.913834648	Bacteria.Firmicutes.Clostridia.Clostridiales.Ruminococcaceae.Anaerotruncus	TCIM
321445	ENSG00000176907	rs2242277	0.194613831	0.010901178	0.702616722	0.810130396	-0.208109492	0.466175052	-0.035111346	-0.020102782	0.158792672	0.177852279	0.091560236	0.083331902	0.127497398	0.008624354	0.92078388	0.954964933	Bacteria.Firmicutes.Clostridia.Clostridiales.Lachnospiraceae.Fusicatenibacter	TCIM
321446	ENSG00000176907	rs2242277	0.630734046	0.578767292	0.04216612	0.171133802	0.105862205	0.157814663	0.197611058	-0.171648337	0.219186319	0.28282644	0.095338073	0.124035541	0.474839912	0.331067833	0.59883693	0.794192827	Bacteria.Firmicutes.Clostridia.Clostridiales.Ruminococcaceae.Ruminiclostridium_9	TCIM
321447	ENSG00000176907	rs2242277	0.16529681	0.03899322	0.725521288	0.963616493	-0.289312006	0.471132239	-0.025822361	0.003598269	0.206170531	0.223617556	0.073231968	0.078578688	0.21703657	0.040143479	0.999858829	0.959056229	Bacteria.Proteobacteria.Betaproteobacteria.Neisseriales.Neisseriaceae.Eikenella	TCIM
321448	ENSG00000176907	rs2242277	0.113166056	0.01345386	0.797689798	0.710706042	-0.241403925	0.516688072	0.016791945	0.033661334	0.15033266	0.203349934	0.065238974	0.090357352	0.085163479	0.008345153	0.92697622	0.96508845	Bacteria.Firmicutes.Clostridia.Clostridiales.Ruminococcaceae.Ruminococcaceae_UCG_002	TCIM
321449	ENSG00000176907	rs2242277	0.544771532	0.126513936	0.561144671	0.921312628	-0.138268361	0.436126757	0.054738317	-0.012220844	0.22711207	0.281763006	0.093706733	0.123237736	0.502472264	0.117562847	0.99991226	0.999177825	Bacteria.Actinobacteria.Coriobacteriia.Coriobacteriales.Coriobacteriaceae.Collinsella	TCIM
321450	ENSG00000176907	rs2242277	0.321357368	0.021495307	0.282809188	0.392796562	-0.163194202	0.42152207	-0.071113567	0.05885741	0.1633093	0.178908996	0.065663441	0.068416544	0.203827967	0.015542201	0.664975208	0.823881161	Bacteria.Firmicutes.Clostridia.Clostridiales.Lachnospiraceae.Roseburia	TCIM
321451	ENSG00000176907	rs2242277	0.070245329	0.007216478	0.102450101	0.163327399	-0.269986992	0.520178018	-0.114469849	0.112343488	0.146684192	0.187507151	0.069105395	0.079680159	0.063501384	0.004150009	0.281109855	0.860453167	Bacteria.Firmicutes.Clostridia.Clostridiales.Lachnospiraceae.Lachnospira	TCIM
321452	ENSG00000176907	rs2242277	0.121391528	0.00544091	0.769496118	0.244119455	-0.286847443	0.62755065	0.017750695	-0.064105266	0.182765785	0.218203851	0.060322955	0.054538776	0.147226145	0.007502129	0.997282517	0.999171204	Bacteria.Proteobacteria.Gammaproteobacteria.Enterobacteriales.Enterobacteriaceae	TCIM
321453	ENSG00000176907	rs2242277	0.643257073	0.732598868	0.314273036	0.250511435	0.2195771	-0.207607021	-0.097298336	0.1423068	0.471883359	0.60501754	0.095941097	0.12273571	0.917100185	0.741102482	0.999135888	0.977096731	Bacteria.Firmicutes.Clostridia.Clostridiales.Ruminococcaceae	TCIM
321454	ENSG00000176907	rs2242277	0.103414411	0.01309194	0.517576523	0.202159278	-0.328432554	0.799619473	-0.04763948	0.146674835	0.198842364	0.313407528	0.073220161	0.113838837	0.210423072	0.020518247	0.999985325	0.999758873	Bacteria.Firmicutes.Clostridia.Clostridiales.Ruminococcaceae.Ruminococcaceae_UCG_014	TCIM
321455	ENSG00000176907	rs2242277	0.07751876	0.007996223	0.359899378	0.433622178	-0.353739267	0.548463738	-0.053332538	0.046531294	0.197216322	0.200416977	0.057839691	0.059057753	0.129458067	0.012309051	0.868182661	0.998607976	Bacteria.Firmicutes.Clostridia.Clostridiales.Lachnospiraceae.Tyzzerella_4	TCIM
321456	ENSG00000176907	rs2242277	0.174387614	0.168753434	0.957963184	0.342528813	-0.222241658	0.311540939	-0.003472995	0.078856394	0.161834119	0.223854162	0.065635432	0.082471043	0.142762955	0.078051581	0.853795883	0.935568656	Bacteria.Proteobacteria.Betaproteobacteria.Burkholderiales.Alcaligenaceae	TCIM
321457	ENSG00000176907	rs2242277	0.547902308	0.148549618	0.44768627	0.7296032	-0.125779739	0.403919087	-0.07679327	0.042909669	0.208221819	0.276271705	0.100526873	0.123607019	0.378496718	0.131707843	0.888660174	0.866226728	Bacteria.Firmicutes.Erysipelotrichia.Erysipelotrichales	TCIM
321458	ENSG00000176907	rs2242277	0.383641176	0.775498809	0.658729303	0.153878746	-0.169966746	0.088907506	0.030097678	-0.166461998	0.193773842	0.310454206	0.06783261	0.115374294	0.337368989	0.313730534	0.862592569	0.940377436	Bacteria.Firmicutes.Erysipelotrichia.Erysipelotrichales.Erysipelotrichaceae.Clostridium_innocuum_group	TCIM
321459	ENSG00000176907	rs2242277	0.998243108	0.131163168	0.221656665	0.850156789	0.000532712	0.42414021	0.120003956	-0.020970121	0.241000115	0.277431185	0.097250189	0.110559592	0.657970596	0.128148796	0.998832683	0.995738724	Bacteria.Firmicutes.Clostridia.Clostridiales.Ruminococcaceae.Eubacterium_coprostanoligenes_group	TCIM
321460	ENSG00000176907	rs2242277	0.111370589	0.006688667	0.815130812	0.389522409	-0.244774965	0.514213157	-0.013919843	0.062247167	0.151656715	0.183530811	0.059293221	0.07185561	0.085888176	0.005134064	0.922225994	0.85721866	Bacteria.Proteobacteria.Betaproteobacteria.Burkholderiales.Alcaligenaceae.Parasutterella	TCIM
321461	ENSG00000176907	rs2242277	0.120194305	0.031761033	0.576723659	0.801214294	-0.232733366	0.417983281	0.040888502	0.025905005	0.14780083	0.190448099	0.072884494	0.102469039	0.084767161	0.013868452	0.998525812	0.997174658	Bacteria.Proteobacteria.Deltaproteobacteria.Desulfovibrionales.Desulfovibrionaceae	TCIM
321462	ENSG00000176907	rs2242277	0.006654015	0.00166349	0.008227184	0.154418704	-0.451705322	0.601810444	-0.186552241	0.120258498	0.161112575	0.183399779	0.068431129	0.083461855	0.016966645	0.001481328	0.192481761	0.837044392	Bacteria.Firmicutes.Clostridia.Clostridiales.Peptostreptococcaceae.Intestinibacter	TCIM
321463	ENSG00000176907	rs2242277	0.347916979	0.324289084	0.175304797	0.091358811	0.581260561	-0.687876175	-0.159656586	0.226793048	0.614780319	0.692576456	0.116511391	0.132345036	0.954184916	0.686581046	0.999826541	0.999832315	Bacteria.Firmicutes.Clostridia.Clostridiales.Lachnospiraceae	TCIM
321464	ENSG00000176907	rs2242277	0.324512834	0.624009076	0.951774165	0.368979064	-0.214960397	0.17373239	0.005861001	-0.13296106	0.216530094	0.352739464	0.096536367	0.146971227	0.36286915	0.262900204	0.88941568	0.951403073	Bacteria.Firmicutes.Clostridia.Clostridiales.Lachnospiraceae.Lachnospiraceae_ND3007_group	TCIM
321465	ENSG00000176907	rs2242277	0.027341842	0.050857673	0.121156208	0.428267804	-0.484880089	0.64268259	-0.128386899	0.093625646	0.21478474	0.323038406	0.081749465	0.117450874	0.120149635	0.071164287	0.958034317	0.997513341	Bacteria.Firmicutes.Clostridia.Clostridiales.Lachnospiraceae.Eubacterium_xylanophilum_group	TCIM
321466	ENSG00000176907	rs2242277	0.131985334	0.01192176	0.787927985	0.679370578	-0.229738839	0.458555357	-0.016719225	0.029705397	0.150598871	0.177240637	0.061896819	0.071546615	0.093590247	0.006058109	0.822824534	0.92250092	Bacteria.Firmicutes.Clostridia.Clostridiales.Lachnospiraceae.Lachnospiraceae_NK4A136_group	TCIM
321467	ENSG00000176907	rs2242277	0.159894425	0.664876495	0.623762957	0.371480932	-0.303646973	0.155995711	-0.037423898	-0.111850418	0.213580456	0.358466072	0.075930036	0.124288267	0.24188065	0.367951817	0.999878354	0.975805979	Bacteria.Bacteroidetes.Bacteroidia.Bacteroidales.Porphyromonadaceae.Barnesiella	TCIM
321468	ENSG00000176907	rs2242277	0.126659698	0.011513005	0.797806322	0.496416742	-0.243728899	0.463424058	0.016153713	-0.048647841	0.157524503	0.178208689	0.062796344	0.071124261	0.098742764	0.006534792	0.999296249	0.97562022	Bacteria.Bacteroidetes.Bacteroidia.Bacteroidales.Porphyromonadaceae	TCIM
321469	ENSG00000176907	rs2242277	0.479940957	0.543773779	0.017517158	0.019471293	0.149904899	-0.207084896	0.183711162	-0.275624987	0.210987614	0.339301951	0.075356865	0.115043862	0.421774339	0.305437571	0.998896274	0.98418264	Bacteria.Proteobacteria.Deltaproteobacteria.Desulfovibrionales.Desulfovibrionaceae.Desulfovibrio	TCIM
321470	ENSG00000176907	rs2242277	0.123955682	0.012106567	0.912361047	0.776145681	-0.233692158	0.456673495	0.007349737	0.018522222	0.14994072	0.176914175	0.066519336	0.064869509	0.087107499	0.007262294	0.918645902	0.928989806	Bacteria.Fusobacteria.Fusobacteriia.Fusobacteriales.Fusobacteriaceae.Fusobacterium	TCIM
321471	ENSG00000176907	rs2242277	0.189951069	0.017477372	0.784615341	0.892489735	-0.216746033	0.444870441	0.020900317	0.010000012	0.163634615	0.182415057	0.076155682	0.073700264	0.111887329	0.010297203	0.99935717	0.966044122	Bacteria.Firmicutes.Erysipelotrichia.Erysipelotrichales.Erysipelotrichaceae.Erysipelotrichaceae_UCG_003	TCIM
321472	ENSG00000176907	rs2242277	0.549243897	0.061074783	0.914138927	0.376158151	-0.303393188	0.878697906	0.013728826	-0.088773948	0.503944465	0.461018686	0.12683716	0.099622025	0.806259403	0.285988729	0.999330493	0.996754281	Bacteria.Proteobacteria	TCIM
321473	ENSG00000176907	rs2242277	0.040236559	0.007718081	0.174426648	0.276259186	-0.393049933	0.576584502	-0.105081943	0.087919777	0.187773223	0.209696759	0.076526636	0.08007332	0.090166848	0.015145566	0.581576251	0.959078693	Bacteria.Firmicutes.Clostridia.Clostridiales.Ruminococcaceae.Ruminococcus_1	TCIM
321474	ENSG00000176907	rs2242277	0.313233802	0.031701983	0.513828999	0.677338493	-0.180029348	0.576760635	0.051587501	0.046103102	0.177134257	0.262698555	0.078581274	0.110299459	0.272860065	0.028789002	0.561762512	0.977547262	Bacteria.Firmicutes.Clostridia.Clostridiales.Christensenellaceae	TCIM
321475	ENSG00000176907	rs2242277	0.904418317	0.191175547	0.058299883	0.625563646	-0.022455347	0.388246279	0.140986629	-0.054267368	0.186272134	0.29393179	0.073147982	0.110679084	0.455133094	0.115539643	0.552731824	0.934985559	Bacteria.Bacteroidetes.Bacteroidia.Bacteroidales.Porphyromonadaceae.Odoribacter	TCIM
321476	ENSG00000176907	rs2242277	0.313211921	0.151928268	0.229986265	0.314552234	-0.161260925	0.333090613	0.076437644	-0.088140307	0.158660422	0.229752683	0.063079211	0.086961368	0.201306567	0.059526377	0.849990505	0.953145106	Bacteria.Firmicutes.Negativicutes.Selenomonadales.Acidaminococcaceae	TCIM
321477	ENSG00000176907	rs2242277	0.769415114	0.151425592	0.334819186	0.978958902	-0.068509494	0.477455312	0.106265097	-0.00382776	0.232734543	0.328919077	0.109363905	0.144575458	0.574222692	0.133804013	0.99792254	0.990508446	Bacteria.Firmicutes.Clostridia.Clostridiales.Family_XIII.Family_XIII_AD3011_group	TCIM
321478	ENSG00000176907	rs2242277	0.211454327	0.067863298	0.388815048	0.262615495	-0.193211486	0.364887336	0.055577529	-0.097054915	0.153098046	0.196507731	0.064060275	0.085886869	0.115253025	0.029894461	0.968802863	0.966802609	Bacteria.Bacteroidetes.Bacteroidia.Bacteroidales.Prevotellaceae	TCIM
321479	ENSG00000176907	rs2242277	0.190304192	0.095331798	0.815432067	0.390262911	-0.222905501	0.354864405	-0.028641219	0.119902028	0.16842072	0.209663952	0.122203549	0.138627672	0.155872948	0.045801359	0.881289313	0.937904469	Bacteria.Actinobacteria	TCIM
321480	ENSG00000176907	rs2242277	0.177533993	0.077500859	0.931891293	0.429374506	-0.245867451	0.374547864	-0.008051719	-0.083596904	0.180365155	0.208804596	0.093845836	0.105123022	0.151052961	0.042386709	0.981272159	0.854238353	Bacteria.Firmicutes.Bacilli.Lactobacillales.Carnobacteriaceae.Granulicatella	TCIM
321481	ENSG00000176907	rs2242277	0.105994535	0.044426913	0.583770925	0.717648614	-0.292002561	0.422450474	-0.044426852	-0.031201191	0.178132691	0.206097851	0.080682821	0.085911011	0.110050564	0.030611487	0.979221309	0.998719086	Bacteria.Firmicutes.Bacilli.Bacillales.Family_XI.Gemella	TCIM
321482	ENSG00000176907	rs2242277	0.105510755	0.039073704	0.655778081	0.782350393	-0.267350227	0.495824155	-0.029327002	0.025462267	0.162863194	0.235437302	0.065489584	0.091787721	0.112385283	0.022068437	0.955938631	0.979585985	Bacteria.Firmicutes.Erysipelotrichia.Erysipelotrichales.Erysipelotrichaceae.Erysipelatoclostridium	TCIM
321483	ENSG00000176907	rs2242277	0.220690301	0.062907065	0.766364981	0.531228205	-0.213347	0.393540374	0.018142294	-0.048634623	0.17252902	0.207970072	0.060802662	0.077259128	0.189153149	0.044022993	0.959597159	0.99789802	Bacteria.Verrucomicrobia	TCIM
321484	ENSG00000176907	rs2242277	0.409994126	0.193119749	0.295353632	0.251454103	-0.142890623	0.300951347	0.076682705	-0.114697592	0.17231167	0.228854807	0.072688458	0.099122507	0.249505059	0.093400337	0.84372248	0.927651732	Bacteria.Firmicutes.Clostridia.Clostridiales.Ruminococcaceae.Ruminococcaceae_UCG_003	TCIM
321485	ENSG00000176907	rs2242277	0.39285791	0.119855928	0.740654432	0.934401859	-0.185046308	0.493198053	0.030079321	0.010940975	0.215128042	0.312921511	0.090490464	0.132413636	0.454309067	0.130038329	0.948905015	0.967067824	Bacteria.Firmicutes.Clostridia.Clostridiales.Ruminococcaceae.Ruminococcaceae_NK4A214_group	TCIM
321486	ENSG00000176907	rs2242277	0.07520709	0.227016756	0.021179897	0.05223835	0.906638453	-0.8285394	-0.21123752	0.231489303	0.501413527	0.679343388	0.089430149	0.117066641	0.843534211	0.49540487	0.997675757	0.924386311	Bacteria.Bacteroidetes	TCIM
321487	ENSG00000176907	rs2242277	0.116385998	0.048938318	0.578688697	0.840185961	-0.305898196	0.493884779	-0.041188319	0.019760794	0.192227209	0.246110675	0.073800044	0.097601256	0.173743181	0.051356977	0.855122445	0.99780419	Bacteria.Firmicutes.Clostridia.Clostridiales.Ruminococcaceae.Ruminococcus_2	TCIM
321488	ENSG00000176907	rs2242277	0.197216701	0.198684002	0.095976726	0.059062518	0.879416371	-1.039215622	-0.190910398	0.256682912	0.674985012	0.800284537	0.113019541	0.133588581	0.997454612	0.812487091	0.997650199	0.999159905	Bacteria.Firmicutes.Clostridia.Clostridiales	TCIM
321489	ENSG00000176907	rs2242277	0.06692955	0.007715679	0.338429938	0.814611115	-0.303788306	0.504068299	-0.090394468	0.024548365	0.163032114	0.183315892	0.093733287	0.104268005	0.064801822	0.005390599	0.88760533	0.997132292	Bacteria.Firmicutes.Bacilli.Bacillales	TCIM
321490	ENSG00000176907	rs2242277	0.488365969	0.381362019	0.395577989	0.333413419	-0.131427214	0.251804143	0.056536278	-0.094481516	0.188595134	0.285694416	0.066108304	0.096952282	0.326627567	0.211658989	0.640497394	0.868739518	Bacteria.Firmicutes.Clostridia.Clostridiales.Lachnospiraceae.Lachnospiraceae_UCG_010	TCIM
321491	ENSG00000176907	rs2242277	0.071125515	0.00834126	0.361825567	0.642745987	-0.349059929	0.512196669	-0.058651118	0.028497831	0.190253518	0.188234719	0.06386504	0.061149101	0.122963161	0.012059439	0.99714486	0.996602117	Bacteria.Firmicutes.Clostridia.Clostridiales.Clostridiaceae_1.Clostridium_sensu_stricto_1	TCIM
321492	ENSG00000176907	rs2242277	0.687513906	0.410435802	0.432874792	0.195022264	-0.092432289	0.21433154	-0.069973768	0.125938548	0.228773466	0.258707472	0.088666179	0.096183329	0.494066013	0.198212171	0.794504285	0.857593755	Bacteria.Firmicutes.Negativicutes.Selenomonadales.Veillonellaceae	TCIM
321493	ENSG00000176907	rs2242277	0.112813431	0.009188426	0.712418261	0.534861364	-0.238149217	0.475300104	-0.020916393	0.04753524	0.148157841	0.177006489	0.056496384	0.076187595	0.08388528	0.005544635	0.843941501	0.842777931	Bacteria.Firmicutes.Negativicutes.Selenomonadales.Veillonellaceae.Dialister	TCIM
321494	ENSG00000176907	rs2242277	0.119577767	0.032896006	0.696544774	0.729249623	-0.233548824	0.416203031	0.029160714	0.035953121	0.148067284	0.190931311	0.074442321	0.103426853	0.084871563	0.015144852	0.997604342	0.996621608	Bacteria.Proteobacteria.Deltaproteobacteria	TCIM
321495	ENSG00000176907	rs2242277	0.14551257	0.036971591	0.844225106	0.541810593	-0.222445265	0.401483465	0.013448442	0.061383608	0.150990471	0.188499594	0.068169784	0.100085519	0.102431104	0.017738914	0.995339941	0.95533137	Bacteria.Proteobacteria.Deltaproteobacteria.Desulfovibrionales.Desulfovibrionaceae.Bilophila	TCIM
321496	ENSG00000176907	rs2242277	0.315611947	0.097691813	0.343970638	0.551518472	-0.166894916	0.396443548	0.102769517	-0.085049627	0.165026382	0.235930832	0.107804141	0.142080333	0.230634788	0.045022925	0.999672451	0.998587032	Bacteria.Firmicutes.Clostridia.Clostridiales.Ruminococcaceae.Butyricicoccus	TCIM
321497	ENSG00000176907	rs2242277	0.276731066	0.029498781	0.814506833	0.786913601	-0.210920883	0.438368865	-0.016850039	0.023971703	0.192287675	0.196945373	0.071528735	0.088313391	0.26046259	0.028323368	0.959667475	0.997216401	Bacteria.Firmicutes.Clostridia.Clostridiales.Ruminococcaceae.Subdoligranulum	TCIM
321498	ENSG00000176907	rs2242277	0.114801624	0.045461583	0.981632776	0.476428369	-0.239579661	0.392408635	-0.002530533	0.093725705	0.149886082	0.192397379	0.109496198	0.130863838	0.082993379	0.020885913	0.842448417	0.9138367	Bacteria.Actinobacteria.Actinobacteria	TCIM
321499	ENSG00000176907	rs2242277	0.094513474	0.007702574	0.613373126	0.401803706	-0.260355596	0.525454095	-0.042542036	0.075236893	0.153436705	0.191050031	0.083791496	0.089150616	0.087859845	0.005633019	0.998043854	0.98261409	Bacteria.Firmicutes.Clostridia.Clostridiales.Ruminococcaceaencultured	TCIM
321500	ENSG00000176907	rs2242277	0.736886092	0.677389674	0.20248393	0.107689971	-0.066373725	0.116833024	-0.104171213	0.186427344	0.196708408	0.279564459	0.080909391	0.114290302	0.462527109	0.32268844	0.99759175	0.986746924	Bacteria.Firmicutes.Clostridia.Clostridiales.Lachnospiraceae.Lachnospiraceae_UCG_008	TCIM
321501	ENSG00000176907	rs2242277	0.11660002	0.197686431	0.54481171	0.820085833	-0.2954636	0.376805512	0.045392465	0.022993735	0.185780963	0.289519558	0.074566657	0.100692185	0.149066849	0.100684506	0.787625769	0.996359602	Bacteria.Proteobacteria.Betaproteobacteria	TCIM
321502	ENSG00000176907	rs2242277	0.124959936	0.040777879	0.695238498	0.843152702	-0.274705742	0.487980334	-0.045951832	0.028787899	0.176734999	0.23377565	0.116777403	0.144914057	0.147514707	0.027924475	0.999005033	0.94333832	Bacteria.Actinobacteria.Coriobacteriia.Coriobacteriales	TCIM
321503	ENSG00000176907	rs2242277	0.389490577	0.083828303	0.639623798	0.950663788	-0.174463668	0.484606802	0.052112752	0.009477599	0.201380198	0.275998681	0.110777252	0.152587457	0.354974593	0.068255717	0.998820086	0.966710906	Bacteria.Firmicutes.Clostridia.Clostridiales.Family_XIII	TCIM
321504	ENSG00000176907	rs2242277	0.140061619	0.049704756	0.750937112	0.934215199	-0.268895822	0.472109168	-0.036045935	0.011777832	0.180005586	0.236078703	0.113084813	0.142136348	0.158830318	0.03289604	0.999739884	0.911963834	Bacteria.Actinobacteria.Coriobacteriia.Coriobacteriales.Coriobacteriaceae	TCIM
321505	ENSG00000176907	rs2242277	0.541492684	0.147553595	0.454177732	0.732036428	-0.127655372	0.404677978	-0.075841265	0.042533771	0.207977034	0.276100578	0.10072086	0.123683001	0.374828282	0.129399284	0.879099353	0.862626287	Bacteria.Firmicutes.Erysipelotrichia.Erysipelotrichales.Erysipelotrichaceae	TCIM
321506	ENSG00000176907	rs2242277	0.200983195	0.836675536	0.010612778	0.022421666	0.335514955	-0.054978917	0.227684058	-0.222423021	0.259716407	0.265629273	0.086530684	0.095094123	0.327055595	0.396282669	0.997594253	0.968019235	Bacteria.Firmicutes.Erysipelotrichia.Erysipelotrichales.Erysipelotrichaceae.Faecalitalea	TCIM
321507	ENSG00000176907	rs2242277	0.298720491	0.558245398	0.020409657	0.013228762	0.263947539	-0.177250917	0.229303591	-0.292906482	0.251963793	0.301198066	0.096469393	0.1149836	0.379742704	0.320252025	0.997947728	0.9977362	Bacteria.Actinobacteria.Actinobacteria.Micrococcales	TCIM
321508	ENSG00000176907	rs2242277	0.107497723	0.169967208	0.536556933	0.812872066	-0.284315799	0.378688123	0.044459466	0.023621247	0.174204207	0.27288891	0.071555568	0.099379944	0.122712205	0.084555174	0.729553834	0.994680072	Bacteria.Proteobacteria.Betaproteobacteria.Burkholderiales	TCIM
321509	ENSG00000176907	rs2242277	0.240646298	0.007326232	0.799279905	0.193625342	-0.306367289	0.767271229	0.019868846	-0.087811837	0.258712506	0.277126213	0.077818507	0.066852289	0.395219076	0.022038882	0.996566686	0.997858307	Bacteria.Proteobacteria.Gammaproteobacteria	TCIM
321510	ENSG00000176907	rs2242277	0.169860538	0.013355015	0.919627781	0.721643463	-0.23360202	0.462797276	-0.007530523	0.028693706	0.168294804	0.181937108	0.074342195	0.080192172	0.111044663	0.009166319	0.999694213	0.908466096	Bacteria.Firmicutes.Clostridia.Clostridiales.Lachnospiraceaencultured	TCIM
321511	ENSG00000176907	rs2242277	0.112868476	0.017113057	0.38206431	0.791670953	-0.239801235	0.465135108	-0.061625807	0.024245443	0.14920886	0.190075954	0.070023849	0.091412594	0.076875687	0.010082975	0.984086407	0.997201293	Bacteria.Firmicutes.Clostridia.Clostridiales.Lachnospiraceae.Coprococcus_1	TCIM
321512	ENSG00000176907	rs2242277	0.457262794	0.137789784	0.468073501	0.335937131	-0.150965609	0.333689135	0.055357364	-0.08395401	0.201872892	0.222077084	0.07584236	0.086603744	0.371511685	0.119434154	0.997329664	0.92426646	Bacteria.Firmicutes.Negativicutes.Selenomonadales.Veillonellaceae.Megasphaera	TCIM
321513	ENSG00000176907	rs2242277	0.139931109	0.006814914	0.628957747	0.560191977	-0.221878727	0.533168989	-0.032111417	-0.057792058	0.148481431	0.190758071	0.066141603	0.098693634	0.086946203	0.005474354	0.920904488	0.987424055	Bacteria.Proteobacteria.Gammaproteobacteria.Pasteurellales.Pasteurellaceae	TCIM
321514	ENSG00000176907	rs2242277	0.239828876	0.040828647	0.778738944	0.899951013	-0.211234697	0.495168743	-0.027500578	-0.014457438	0.178064425	0.237281133	0.097474275	0.114545736	0.252254574	0.031505581	0.988415778	0.998129303	Bacteria.Firmicutes.Bacilli.Lactobacillales.Streptococcaceae	TCIM
321515	ENSG00000176907	rs2242277	0.070899253	0.00687822	0.288145824	0.939073853	-0.273075611	0.486600946	0.070339771	0.005788913	0.14871634	0.174306205	0.065678879	0.075445011	0.056122791	0.004534029	0.958928535	0.908459723	Bacteria.Bacteroidetes.Bacteroidia.Bacteroidales.Rikenellaceae.Alistipes	TCIM
321516	ENSG00000176907	rs2242277	0.132550846	0.018723798	0.883912351	0.659253326	-0.244173368	0.521499349	-0.008164072	0.035049689	0.160299306	0.216259978	0.055694687	0.079123084	0.102249926	0.01238221	0.955858825	0.969939639	Bacteria.Firmicutes.Clostridia.Clostridiales.Lachnospiraceae.Tyzzerella	TCIM
321517	ENSG00000176907	rs2242277	0.223701179	0.054412553	0.768142005	0.642671512	-0.212956545	0.410890941	0.017993675	-0.035919971	0.17335147	0.209751948	0.060780879	0.077057829	0.18561368	0.040634151	0.984424829	0.998439902	Bacteria.Verrucomicrobia.Verrucomicrobiae.Verrucomicrobiales.Verrucomicrobiaceae.Akkermansia	TCIM
321518	ENSG00000176907	rs2242277	0.025152802	0.003560221	0.03118086	0.255330431	-0.347871779	0.534292988	-0.167709235	0.107419561	0.151776119	0.176635013	0.076144166	0.093601737	0.038360978	0.002723455	0.333928667	0.801416936	Bacteria.Firmicutes.Clostridia.Clostridiales.Peptostreptococcaceae	TCIM
321519	ENSG00000176907	rs2242277	0.694563923	0.799273088	0.547537944	0.328535385	-0.102113695	0.104012487	-0.035401923	0.08562301	0.258897437	0.407362125	0.058552582	0.086973806	0.619727109	0.495924366	0.960907055	0.870964126	Bacteria.Firmicutes.Clostridia.Clostridiales.Ruminococcaceae.Faecalibacterium	TCIM
321520	ENSG00000176907	rs2242277	0.134459745	0.021726216	0.870360008	0.621994635	-0.227326148	0.434604505	0.015316604	-0.054846315	0.149987319	0.184800567	0.093481142	0.110713122	0.089072266	0.010316431	0.999276643	0.988728768	Bacteria.Firmicutes.Clostridia.Clostridiales.Ruminococcaceae.Ruminiclostridium_5	TCIM
321521	ENSG00000176907	rs2242277	0.288011006	0.034096595	0.40856676	0.397499479	-0.176624829	0.40442454	0.069297633	-0.081023828	0.164874701	0.186835663	0.08331035	0.095130225	0.144521042	0.014044281	0.990263512	0.935449612	Bacteria.Proteobacteria.Gammaproteobacteria.Pseudomonadales	TCIM
321522	ENSG00000176907	rs2242277	0.107920123	0.007526657	0.705636557	0.382570758	-0.257233535	0.499808175	-0.03156988	0.081096216	0.15780361	0.181168153	0.083212694	0.092246274	0.092018886	0.005109055	0.900603743	0.98064907	Bacteria.Actinobacteria.Actinobacteria.Bifidobacteriales.Bifidobacteriaceae.Bifidobacterium	TCIM
321523	ENSG00000176907	rs2242277	0.05787483	0.245971845	0.265413232	0.363114972	-0.337101876	0.283945037	0.069149625	0.080596665	0.174594127	0.242531697	0.06155563	0.087999088	0.095353454	0.105258916	0.63219989	0.940799143	Bacteria.Firmicutes.Clostridia.Clostridiales.Lachnospiraceae.Lachnoclostridium	TCIM
321524	ENSG00000176907	rs2242277	0.075210112	0.22708663	0.021172911	0.052241877	0.906424703	-0.828330016	-0.211224141	0.231469959	0.501300637	0.679275005	0.089419445	0.117058665	0.842349229	0.497028841	0.997187614	0.921529413	Bacteria.Bacteroidetes.Bacteroidia.Bacteroidales	TCIM
321525	ENSG00000176907	rs2242277	0.120070563	0.011852881	0.953586076	0.755950581	-0.235195473	0.45760251	0.003882916	0.020247962	0.149313628	0.176721638	0.066455141	0.064872966	0.083791607	0.007216048	0.91866972	0.929293563	Bacteria.Fusobacteria.Fusobacteriia.Fusobacteriales	TCIM
321526	ENSG00000176907	rs2242277	0.128842979	0.028383507	0.344113355	0.380486716	-0.535415934	0.702138336	0.08752197	-0.074029514	0.348069448	0.313181444	0.091836973	0.083837985	0.482231365	0.1053343	0.998803525	0.997226571	Bacteria.Firmicutes.Clostridia.Clostridiales.Lachnospiraceae.Eubacterium_rectale_group	TCIM
321527	ENSG00000176907	rs2242277	0.120989522	0.016531772	0.941583722	0.523692278	-0.233408149	0.439636918	0.004641624	-0.045975918	0.148553177	0.178662534	0.063096934	0.07171073	0.077039693	0.010124337	0.998277807	0.999325446	Bacteria.Bacteroidetes.Bacteroidia.Bacteroidales.Porphyromonadaceae.Parabacteroides	TCIM
321528	ENSG00000176907	rs2242277	0.071144286	0.006892458	0.295863946	0.930482877	-0.273039138	0.486654586	0.069014671	0.006599821	0.148828871	0.17437233	0.065489589	0.075361016	0.055969738	0.004458391	0.96460578	0.923250751	Bacteria.Bacteroidetes.Bacteroidia.Bacteroidales.Rikenellaceae	TCIM
321529	ENSG00000176907	rs2242277	0.924199344	0.817216585	0.407146567	0.112427385	-0.02822908	0.069734786	-0.087830638	0.171818417	0.295544882	0.300496738	0.105269878	0.106775056	0.752064713	0.539064999	0.883578116	0.839163526	Bacteria.Firmicutes.Negativicutes.Selenomonadales	TCIM
321530	ENSG00000176907	rs2242277	0.352928544	0.217809279	0.919722465	0.989519566	-0.218974105	0.473285432	0.010671194	0.002036218	0.234040019	0.380322542	0.105471943	0.154419426	0.451073803	0.190130837	0.999697332	0.93149849	Bacteria.Firmicutes.Clostridia.Clostridiales.Ruminococcaceae.Ruminococcaceae_UCG_013	TCIM
321531	ENSG00000176907	rs2242277	0.31889694	0.580878795	0.093520221	0.144403108	0.398365165	-0.308502199	-0.124687078	0.145192034	0.396608953	0.555976447	0.073255986	0.098276748	0.811088415	0.640371025	0.999973618	0.989705988	Bacteria.Bacteroidetes.Bacteroidia.Bacteroidales.Bacteroidaceae.Bacteroides	TCIM
321532	ENSG00000176907	rs2242277	0.28734498	0.066286277	0.744335602	0.986810312	-0.200996715	0.472292507	-0.031740742	0.001879769	0.187363899	0.252848038	0.096915694	0.113271164	0.287841088	0.050209556	0.99152666	0.986418042	Bacteria.Firmicutes.Bacilli.Lactobacillales	TCIM
321533	ENSG00000176907	rs2242277	0.209916807	0.088997008	0.926653454	0.368886083	-0.227363164	0.360002428	0.00901498	-0.096972698	0.17954592	0.208508513	0.097550071	0.107169811	0.173802813	0.044657244	0.997143411	0.880301447	Bacteria.Firmicutes.Bacilli.Lactobacillales.Carnobacteriaceae	TCIM
321534	ENSG00000176907	rs2242277	0.305217061	0.052209905	0.156344554	0.358484243	-0.161394284	0.387912417	-0.11285199	0.082446568	0.156168387	0.196147092	0.07869327	0.089149505	0.198324812	0.022740342	0.977260763	0.946309689	Bacteria.Firmicutes.Negativicutes.Selenomonadales.Veillonellaceae.Veillonella	TCIM
321535	ENSG00000176907	rs2242277	0.095944361	0.004436506	0.720961397	0.228773754	-0.284413243	0.618057883	0.020786823	-0.06414681	0.168356759	0.209640146	0.057945972	0.052797166	0.110524695	0.004583732	0.999492402	0.999741582	Bacteria.Proteobacteria.Gammaproteobacteria.Enterobacteriales.Enterobacteriaceae.Escherichia_Shigella	TCIM
321536	ENSG00000176907	rs2242277	0.655067172	0.049074971	0.241513519	0.583916017	-0.086653862	0.388646368	-0.089747241	0.044256016	0.193078135	0.193789242	0.075928562	0.080403648	0.425388165	0.040831298	0.409915856	0.960127428	Bacteria.Firmicutes.Clostridia.Clostridiales.Lachnospiraceae.Anaerostipes	TCIM
321537	ENSG00000176907	rs2242277	0.315242327	0.031919415	0.513328075	0.678152429	-0.179587856	0.57644024	0.051711098	0.046009869	0.177440575	0.262898771	0.078675585	0.110371789	0.275957358	0.029425905	0.561516672	0.970715254	Bacteria.Firmicutes.Clostridia.Clostridiales.Christensenellaceae.Christensenellaceae_R_7_group	TCIM
321538	ENSG00000176907	rs2242277	0.441295624	0.082142391	0.540212281	0.962131044	-0.155517522	0.503067157	-0.060260638	-0.005675997	0.200732065	0.284910792	0.097866046	0.119086259	0.404069595	0.076878151	0.962754678	0.93542341	Bacteria.Firmicutes.Bacilli	TCIM
321539	ENSG00000176907	rs2242277	0.089719838	0.025665628	0.495553686	0.809149965	-0.303135078	0.481592151	-0.057186779	0.021913109	0.175977453	0.210882899	0.083440471	0.090360272	0.11056763	0.019124078	0.809191099	0.983121182	Bacteria.Firmicutes.Clostridia.Clostridiales.Lachnospiraceae.Eubacterium_eligens_group	TCIM
321540	ENSG00000176907	rs2242277	0.075314174	0.008896776	0.39736935	0.69516003	-0.334920783	0.504398759	-0.053359345	0.023932189	0.185296567	0.18700848	0.062631938	0.060802376	0.116040205	0.010575041	0.975699737	0.99999132	Bacteria.Firmicutes.Clostridia.Clostridiales.Clostridiaceae_1	TCIM
321541	ENSG00000176915	rs11147064	0.000378378	0.000101716	0.2654044	0.189076637	1.78643798	-1.131998053	0.215782035	-0.148676851	0.476349031	0.273361155	0.192081319	0.112020631	0.006205533	0.000572466	0.996596763	0.999791394	Bacteria.Firmicutes.Clostridia.Clostridiales.Ruminococcaceae.Ruminococcaceae_UCG_005	ANKLE2
321542	ENSG00000176915	rs11147064	0.002878409	0.002302626	0.643111554	0.33517718	1.348528204	-0.794516163	-0.069268711	0.084145629	0.435318411	0.250375638	0.14879696	0.086664041	0.010510104	0.003386599	0.751112201	0.975394521	Bacteria.Firmicutes.Negativicutes.Selenomonadales.Acidaminococcaceae.Phascolarctobacterium	ANKLE2
321543	ENSG00000176915	rs11147064	0.009514744	0.005643262	0.820392915	0.78585648	1.555685426	-0.97632922	0.052362015	-0.036290444	0.58217208	0.341022491	0.229698255	0.133019739	0.065396973	0.016783081	0.981084248	0.998600531	Bacteria.Firmicutes.Clostridia.Clostridiales.Ruminococcaceae.Ruminiclostridium_6	ANKLE2
321544	ENSG00000176915	rs11147064	0.177853008	0.083525321	0.371027156	0.512593442	0.917171071	-0.664249779	-0.190981969	0.079655125	0.673326948	0.37793177	0.212016832	0.120979108	0.256258911	0.098792608	0.999878354	0.976750668	Bacteria.Bacteroidetes.Bacteroidia.Bacteroidales.Porphyromonadaceae.Barnesiella	ANKLE2
321545	ENSG00000176915	rs11147064	0.001135568	0.000392785	0.453232071	0.358038752	1.355540051	-0.847116242	-0.114581701	0.082364418	0.398013063	0.226571445	0.151850265	0.08897763	0.004247593	0.000597935	0.901109924	0.851459637	Bacteria.Proteobacteria.Betaproteobacteria.Burkholderiales.Alcaligenaceae.Parasutterella	ANKLE2
321546	ENSG00000176915	rs11147064	0.000797817	0.000325287	0.306890349	0.267625518	1.326005525	-0.828705581	0.264767029	-0.156052062	0.37686978	0.218293156	0.257089033	0.139564792	0.003253424	0.00053067	0.997117901	0.9453081	Bacteria.Firmicutes.Clostridia.Clostridiales.Lachnospiraceae.Eubacterium_hallii_group	ANKLE2
321547	ENSG00000176915	rs11147064	0.000296681	0.000157868	0.930049577	0.934857874	1.459818558	-0.908664445	0.012107311	-0.006814275	0.381734316	0.226460183	0.137390498	0.083048717	0.001394877	0.000303958	0.968802863	0.997181136	Bacteria.Bacteroidetes.Bacteroidia.Bacteroidales.Prevotellaceae	ANKLE2
321548	ENSG00000176915	rs11147064	0.002385725	0.004354173	0.299490194	0.533941531	2.035486253	-1.114980544	0.256933867	-0.091901841	0.643860874	0.377350929	0.245662806	0.146964507	0.05884632	0.029108036	0.77270438	0.931410423	Bacteria.Firmicutes.Clostridia.Clostridiales.Ruminococcaceae.Anaerotruncus	ANKLE2
321549	ENSG00000176915	rs11147064	5.53E-05	2.93E-05	0.115947073	0.2023778	1.897775467	-1.121779287	-0.332405425	0.166696325	0.439684385	0.249563962	0.208628477	0.129441587	0.000989173	0.00015244	0.976314705	0.967025883	Bacteria.Firmicutes.Bacilli.Lactobacillales.Streptococcaceae.Streptococcus	ANKLE2
321550	ENSG00000176915	rs11147064	0.031560475	0.02271278	0.200168666	0.174080699	1.042483494	-0.648321971	-0.191570482	0.118859795	0.474413917	0.277804341	0.148019972	0.086489958	0.079212025	0.02552436	0.86527713	0.998607976	Bacteria.Firmicutes.Clostridia.Clostridiales.Lachnospiraceae.Tyzzerella_4	ANKLE2
321551	ENSG00000176915	rs11147064	0.001916275	0.000953992	0.720074552	0.488644038	1.394857658	-0.850323212	-0.053272257	0.060153509	0.431225828	0.245640635	0.148011809	0.086374377	0.00801055	0.001372401	0.909951351	0.980174864	Bacteria.Firmicutes.Negativicutes.Selenomonadales.Acidaminococcaceae	ANKLE2
321552	ENSG00000176915	rs11147064	0.016771132	0.013838306	0.819847887	0.97572466	1.58969053	-0.933509892	0.044836404	-0.003520338	0.647517081	0.368974372	0.19607976	0.115244523	0.089793493	0.033069224	0.998896274	0.99936681	Bacteria.Proteobacteria.Deltaproteobacteria.Desulfovibrionales.Desulfovibrionaceae.Desulfovibrio	ANKLE2
321553	ENSG00000176915	rs11147064	0.000192356	6.04E-05	0.876492928	0.699171273	1.452878929	-0.919159062	0.027009893	-0.039652257	0.367445574	0.214203374	0.173107009	0.102156291	0.00104739	0.000109345	0.660257186	0.993550366	Bacteria.Firmicutes.Clostridia.Clostridiales.Lachnospiraceae.Lachnospira	ANKLE2
321554	ENSG00000176915	rs11147064	0.692047135	0.936221977	0.673408843	0.459695216	0.703326895	-0.088730442	0.123006321	-0.134842878	1.767835716	1.104580366	0.290527626	0.18129622	0.999435429	0.999772384	0.999968393	0.999515331	Bacteria.Firmicutes	ANKLE2
321555	ENSG00000176915	rs11147064	0.050634292	0.042367127	0.604665005	0.437439683	1.212831401	-0.704666584	-0.143501568	0.120183103	0.609012141	0.340311097	0.275838163	0.153816809	0.162074566	0.05968496	0.99991226	0.982046009	Bacteria.Actinobacteria.Coriobacteriia.Coriobacteriales.Coriobacteriaceae.Collinsella	ANKLE2
321556	ENSG00000176915	rs11147064	0.003798053	0.001768852	0.771196832	0.873832615	1.365774843	-0.873329843	-0.042315107	0.01401902	0.454888614	0.267797813	0.144901874	0.087937858	0.021392921	0.004100379	0.99714486	0.996602117	Bacteria.Firmicutes.Clostridia.Clostridiales.Clostridiaceae_1.Clostridium_sensu_stricto_1	ANKLE2
321557	ENSG00000176915	rs11147064	4.97E-05	2.99E-05	0.113371779	0.220904614	1.918514996	-1.12596447	-0.332060576	0.159706157	0.441416547	0.250815207	0.206908799	0.129211519	0.000966387	0.000166014	0.981698993	0.963683288	Bacteria.Firmicutes.Bacilli.Lactobacillales.Streptococcaceae	ANKLE2
321558	ENSG00000176915	rs11147064	0.13319217	0.069125942	0.46777253	0.502838785	1.027203001	-0.684270231	-0.155596725	0.079984302	0.675492934	0.370239518	0.213030592	0.118709423	0.190861704	0.05971764	0.847837511	0.981239551	Bacteria.Firmicutes.Erysipelotrichia.Erysipelotrichales.Erysipelotrichaceae.Clostridium_innocuum_group	ANKLE2
321559	ENSG00000176915	rs11147064	0.00037834	0.00014396	0.458639173	0.501227844	1.384665328	-0.870243901	0.130377171	-0.067256566	0.369214354	0.215427672	0.1748786	0.099442744	0.002105419	0.000237761	0.971130257	0.97562022	Bacteria.Bacteroidetes.Bacteroidia.Bacteroidales.Porphyromonadaceae	ANKLE2
321560	ENSG00000176915	rs11147064	0.001959449	0.003519463	0.991700479	0.635449245	1.481538523	-0.823634247	-0.001783956	0.050676808	0.459074343	0.271932346	0.170841305	0.106394113	0.034059459	0.013776236	0.998832683	0.981449155	Bacteria.Firmicutes.Clostridia.Clostridiales.Ruminococcaceae.Eubacterium_coprostanoligenes_group	ANKLE2
321561	ENSG00000176915	rs11147064	0.000341956	0.000299666	0.562801291	0.379874256	1.399438423	-0.837877517	-0.082883154	0.073581684	0.370112528	0.219273801	0.142491858	0.083223124	0.001657184	0.000451491	0.768777369	0.993577312	Bacteria.Proteobacteria.Betaproteobacteria.Burkholderiales.Alcaligenaceae.Sutterella	ANKLE2
321562	ENSG00000176915	rs11147064	0.684717856	0.768170968	0.518505238	0.44506054	0.56620741	-0.254848801	0.175280592	-0.127325679	1.38824458	0.860965203	0.27000038	0.165712627	0.954184916	0.777976691	0.999826541	0.999832315	Bacteria.Firmicutes.Clostridia.Clostridiales.Lachnospiraceae	ANKLE2
321563	ENSG00000176915	rs11147064	0.000521489	0.000229038	0.173539339	0.143868344	1.330022021	-0.830517899	-0.190651871	0.121814797	0.364231446	0.212845487	0.138553533	0.082341613	0.002189642	0.000346624	0.824524716	0.745509188	Bacteria.Fusobacteria.Fusobacteriia.Fusobacteriales.Fusobacteriaceae.Fusobacterium	ANKLE2
321564	ENSG00000176915	rs11147064	0.975815661	0.76038227	0.347492594	0.223844138	-0.048804705	0.30585137	0.255935359	-0.206040598	1.603722293	0.998651705	0.270454666	0.16777411	0.998926779	0.875438203	0.997650199	0.999159905	Bacteria.Firmicutes.Clostridia.Clostridiales	ANKLE2
321565	ENSG00000176915	rs11147064	9.99E-05	3.18E-05	0.048315002	0.040475869	1.448361164	-0.916908089	0.299354375	-0.188176997	0.349323597	0.205037867	0.148748167	0.090009667	0.000687007	7.71E-05	0.863025816	0.781197742	Bacteria.Firmicutes.Clostridia.Clostridiales.Ruminococcaceae.Ruminococcaceae_UCG_002	ANKLE2
321566	ENSG00000176915	rs11147064	0.000798685	0.002536901	0.50504417	0.878035693	1.621242082	-0.893415482	0.14116956	-0.019968848	0.46082528	0.284468043	0.210608023	0.12961298	0.01410274	0.011058129	0.850013427	0.907002455	Bacteria.Firmicutes.Clostridia.Clostridiales.Ruminococcaceae.Ruminiclostridium_9	ANKLE2
321567	ENSG00000176915	rs11147064	0.001640634	0.001069165	0.306649752	0.368214174	1.938846665	-1.138857832	0.311611113	-0.153868358	0.590038348	0.332498264	0.302422999	0.16980838	0.026825979	0.005816931	0.99792254	0.986607256	Bacteria.Firmicutes.Clostridia.Clostridiales.Family_XIII.Family_XIII_AD3011_group	ANKLE2
321568	ENSG00000176915	rs11147064	0.016640033	0.005814909	0.766156718	0.587158968	1.572923716	-1.031392006	0.075498567	-0.080985901	0.639882586	0.361609986	0.252796042	0.148414862	0.077987882	0.012740974	0.860035052	0.976628228	Bacteria.Firmicutes.Clostridia.Clostridiales.Lachnospiraceae.Lachnospiraceae_ND3007_group	ANKLE2
321569	ENSG00000176915	rs11147064	0.003685831	0.004338427	0.690301346	0.984116441	1.615959954	-0.925236023	0.06291033	-0.001874058	0.536357414	0.312999768	0.157186445	0.093772542	0.026086934	0.010186506	0.849660711	0.996054477	Bacteria.Bacteroidetes.Bacteroidia.Bacteroidales.Prevotellaceae.Prevotella_9	ANKLE2
321570	ENSG00000176915	rs11147064	0.000149267	6.29E-05	0.847038148	0.704120295	1.449830351	-0.898966512	-0.039735735	0.046069892	0.359851624	0.210058146	0.205172265	0.120778639	0.000903783	0.000138921	0.999670759	0.996530704	Bacteria.Firmicutes.Clostridia.Clostridiales.Ruminococcaceae.Flavonifractor	ANKLE2
321571	ENSG00000176915	rs11147064	0.000308524	0.000313139	0.366055461	0.416205777	1.655174599	-1.017682086	0.17866276	-0.094553247	0.434163093	0.267259891	0.196279444	0.11555587	0.003146932	0.00098753	0.872708277	0.989115288	Bacteria.Firmicutes.Clostridia.Clostridiales.Ruminococcaceae.Ruminococcaceae_UCG_003	ANKLE2
321572	ENSG00000176915	rs11147064	0.123168808	0.041048004	0.171880043	0.436485073	0.857723827	-0.674513737	-0.253510356	0.08735674	0.549156026	0.323584797	0.183514257	0.111570235	0.182975873	0.045217435	0.690565859	0.996502544	Bacteria.Firmicutes.Clostridia.Clostridiales.Family_XI	ANKLE2
321573	ENSG00000176915	rs11147064	0.000334694	0.000124971	0.605191868	0.634294726	1.403447027	-0.878913374	-0.096407844	0.052521468	0.370533341	0.215363732	0.185585954	0.109890806	0.002089427	0.000238937	0.998043854	0.98261409	Bacteria.Firmicutes.Clostridia.Clostridiales.Ruminococcaceaencultured	ANKLE2
321574	ENSG00000176915	rs11147064	0.001906374	0.002842016	0.949345463	0.991792436	1.454492038	-0.891084826	0.011411935	0.001178341	0.449423066	0.28724925	0.178941822	0.11410867	0.014224935	0.007185667	0.899198403	0.999082763	Bacteria.Firmicutes.Clostridia.Clostridiales.Ruminococcaceae.Ruminococcus_2	ANKLE2
321575	ENSG00000176915	rs11147064	0.00049894	0.000284565	0.352289008	0.273938958	1.356659112	-0.832631619	0.138910045	-0.096106786	0.370139101	0.217013881	0.148268978	0.087103724	0.00291863	0.000610835	0.681325499	0.802301482	Bacteria.Firmicutes.Clostridia.Clostridiales.Lachnospiraceae.Roseburia	ANKLE2
321576	ENSG00000176915	rs11147064	4.18E-05	2.34E-05	0.233324178	0.547662701	1.558618078	-0.938149855	-0.169683528	0.05115131	0.354617173	0.205819579	0.141045522	0.084627526	0.000341142	6.80E-05	0.914489909	0.989428248	Bacteria.Proteobacteria.Gammaproteobacteria.Pasteurellales.Pasteurellaceae.Haemophilus	ANKLE2
321577	ENSG00000176915	rs11147064	4.40E-05	2.58E-05	0.229258074	0.531021119	1.555784442	-0.934671445	-0.170898236	0.053271871	0.35514895	0.206284182	0.140808872	0.084582897	0.000341014	7.46E-05	0.898414146	0.987424055	Bacteria.Proteobacteria.Gammaproteobacteria.Pasteurellales.Pasteurellaceae	ANKLE2
321578	ENSG00000176915	rs11147064	0.00031754	6.15E-05	0.36155561	0.185602117	1.619629397	-1.03663499	-0.151596293	0.127329296	0.425814072	0.241876024	0.164979393	0.095173424	0.002336545	0.000204539	0.687450287	0.898534134	Bacteria.Proteobacteria.Betaproteobacteria.Burkholderiales.Alcaligenaceae	ANKLE2
321579	ENSG00000176915	rs11147064	0.000447511	0.000155454	0.096043666	0.154022834	1.3259662	-0.838488609	0.26268546	-0.12872937	0.358482924	0.208734512	0.1555426	0.089253652	0.002003141	0.000218685	0.592875507	0.899031953	Bacteria.Firmicutes.Clostridia.Clostridiales.Lachnospiraceae.Lachnospiraceae_NK4A136_group	ANKLE2
321580	ENSG00000176915	rs11147064	0.00019698	0.000115349	0.437740291	0.448379282	1.591967083	-0.983599764	0.234982139	-0.128312434	0.403342274	0.239642104	0.30094107	0.168226229	0.002176091	0.00032638	0.999672451	0.998587032	Bacteria.Firmicutes.Clostridia.Clostridiales.Ruminococcaceae.Butyricicoccus	ANKLE2
321581	ENSG00000176915	rs11147064	0.007111121	0.003931717	0.353388756	0.28986686	1.21170674	-0.750042826	-0.227433255	0.142599464	0.435938585	0.250815798	0.243315223	0.133630687	0.02280694	0.004916146	0.895087837	0.899651207	Bacteria.Proteobacteria.Gammaproteobacteria.Pseudomonadales.Pseudomonadaceae.Pseudomonas	ANKLE2
321582	ENSG00000176915	rs11147064	0.014215451	0.004134604	0.834555833	0.601211105	1.519617729	-1.030679929	0.047483763	-0.070036376	0.603115645	0.346695561	0.22643403	0.133344463	0.088935502	0.016078588	0.966284917	0.997513341	Bacteria.Firmicutes.Clostridia.Clostridiales.Lachnospiraceae.Eubacterium_xylanophilum_group	ANKLE2
321583	ENSG00000176915	rs11147064	0.000388368	0.000134544	0.189729497	0.137048077	1.357445321	-0.857232383	0.172088983	-0.115318865	0.362729479	0.211168987	0.129854475	0.076600004	0.001749788	0.000225122	0.643156009	0.790010861	Bacteria.Firmicutes.Negativicutes.Selenomonadales.Veillonellaceae.Dialister	ANKLE2
321584	ENSG00000176915	rs11147064	0.000662163	0.000259266	0.32766015	0.39399504	1.339792108	-0.842841003	0.136616356	-0.070781023	0.374541154	0.218081004	0.138518895	0.082486561	0.002348229	0.000374658	0.975933082	0.869296621	Bacteria.Bacteroidetes.Bacteroidia.Bacteroidales.Rikenellaceae.Alistipes	ANKLE2
321585	ENSG00000176915	rs11147064	0.003369403	0.00155969	0.170893386	0.245414747	1.205278189	-0.773273551	-0.226808554	0.119881718	0.395971872	0.234141573	0.163801712	0.102274979	0.01077849	0.001428053	0.388099736	0.879106161	Bacteria.Firmicutes.Clostridia.Clostridiales.Peptostreptococcaceae.Intestinibacter	ANKLE2
321586	ENSG00000176915	rs11147064	0.014525505	0.003867752	0.866483751	0.815097093	1.335417045	-0.898247285	0.028842733	0.023441843	0.531774421	0.299803577	0.170876519	0.099834757	0.041817463	0.005709628	0.747397946	0.970415642	Bacteria.Firmicutes.Clostridia.Clostridiales.Lachnospiraceae.Lachnoclostridium	ANKLE2
321587	ENSG00000176915	rs11147064	0.000559885	0.000192484	0.600512512	0.633125249	1.382375216	-0.868150186	0.099972311	-0.05264454	0.380868681	0.219573605	0.189974741	0.109768754	0.002325867	0.000271429	0.998525812	0.997174658	Bacteria.Proteobacteria.Deltaproteobacteria.Desulfovibrionales.Desulfovibrionaceae	ANKLE2
321588	ENSG00000176915	rs11147064	0.001497012	0.00069693	0.768589963	0.722016455	1.536628618	-0.960007089	-0.066373876	0.047900452	0.463394162	0.26958189	0.224651577	0.134058115	0.007635404	0.001299052	0.880294212	0.958212988	Bacteria.Actinobacteria	ANKLE2
321589	ENSG00000176915	rs11147064	0.000929259	0.000582519	0.780371894	0.821383911	1.521395704	-0.935605867	0.045740451	-0.02243768	0.43843797	0.258654822	0.163362751	0.098983917	0.014937469	0.002598987	0.999985325	0.999758873	Bacteria.Firmicutes.Clostridia.Clostridiales.Ruminococcaceae.Ruminococcaceae_UCG_014	ANKLE2
321590	ENSG00000176915	rs11147064	0.090767712	0.054162271	0.26696874	0.291740884	0.964821897	-0.639088441	0.272851171	-0.146715522	0.561970566	0.325893945	0.24368581	0.138027624	0.16859874	0.064715416	0.99759175	0.986746924	Bacteria.Firmicutes.Clostridia.Clostridiales.Lachnospiraceae.Lachnospiraceae_UCG_008	ANKLE2
321591	ENSG00000176915	rs11147064	0.026652378	0.03345368	0.053782929	0.044272267	0.960191064	-0.572443525	0.438045524	-0.269422307	0.423344587	0.263469714	0.223012186	0.131342458	0.066252721	0.035148176	0.833783886	0.784665028	Bacteria.Firmicutes.Clostridia.Clostridiales.Lachnospiraceae.Blautia	ANKLE2
321592	ENSG00000176915	rs11147064	0.525192575	0.52899368	0.051273296	0.027492183	0.409002914	-0.231946736	-0.392148131	0.262295016	0.640259643	0.366459539	0.197473389	0.116304785	0.480410543	0.299611559	0.997594253	0.968019235	Bacteria.Firmicutes.Erysipelotrichia.Erysipelotrichales.Erysipelotrichaceae.Faecalitalea	ANKLE2
321593	ENSG00000176915	rs11147064	0.000202101	3.71E-05	0.703927682	0.329513081	1.555725098	-1.083250993	0.059973497	-0.095729135	0.394923886	0.244577923	0.157121406	0.097437584	0.003621504	0.000335913	0.743687311	0.963238941	Bacteria.Firmicutes.Clostridia.Clostridiales.Ruminococcaceae.Ruminococcus_1	ANKLE2
321594	ENSG00000176915	rs11147064	0.002654869	0.001357011	0.903149616	0.881104448	1.416553283	-0.879173822	-0.03723817	0.026535585	0.45325783	0.262590921	0.304832421	0.176717012	0.016003109	0.002535219	0.999005033	0.944575137	Bacteria.Actinobacteria.Coriobacteriia.Coriobacteriales	ANKLE2
321595	ENSG00000176915	rs11147064	0.032897503	0.031433287	0.711141971	0.486896805	1.289816537	-0.741278454	-0.065801231	0.071330463	0.591702913	0.337079718	0.176910114	0.102011425	0.107254606	0.047379709	0.994527911	0.928768243	Bacteria.Proteobacteria.Gammaproteobacteria.Enterobacteriales.Enterobacteriaceae.Citrobacter	ANKLE2
321596	ENSG00000176915	rs11147064	0.160290089	0.143810121	0.444276327	0.357179994	0.994009256	-0.593095682	-0.210201699	0.146566243	0.699842831	0.400848203	0.273101771	0.158049929	0.298429697	0.144558612	0.998891856	0.999590371	Bacteria.Firmicutes.Bacilli.Bacillales.Staphylococcaceae.Staphylococcus	ANKLE2
321597	ENSG00000176915	rs11147064	0.000134116	5.82E-05	0.594071618	0.645175353	1.487330476	-0.919721332	0.098945123	-0.049078768	0.366301899	0.21379949	0.184741306	0.106086666	0.000851825	0.00013088	0.99935717	0.960853802	Bacteria.Firmicutes.Erysipelotrichia.Erysipelotrichales.Erysipelotrichaceae.Erysipelotrichaceae_UCG_003	ANKLE2
321598	ENSG00000176915	rs11147064	0.708463545	0.521039966	0.098386431	0.047719115	-0.437924956	0.448862827	0.40223052	-0.287028433	1.166044601	0.695647782	0.239880859	0.142231926	0.917100185	0.677998343	0.999135888	0.916938889	Bacteria.Firmicutes.Clostridia.Clostridiales.Ruminococcaceae	ANKLE2
321599	ENSG00000176915	rs11147064	0.118836609	0.080504141	0.416664245	0.41793557	1.014407078	-0.654502991	0.169951966	-0.097023103	0.641808689	0.368639711	0.207907987	0.119017723	0.250153402	0.083442752	0.9994853	0.999502343	Bacteria.Firmicutes.Clostridia.Clostridiales.Lachnospiraceae.Ruminococcus_gnavus_group	ANKLE2
321600	ENSG00000176915	rs11147064	7.09E-05	0.000107156	0.180244549	0.368973685	1.535060035	-0.900161084	0.202661264	-0.078856665	0.361589219	0.218173306	0.149612999	0.087164842	0.001405686	0.000472199	0.450033536	0.92909938	Bacteria.Firmicutes.Clostridia.Clostridiales.Christensenellaceae	ANKLE2
321601	ENSG00000176915	rs11147064	0.000695563	0.00012252	0.154879305	0.079714088	2.016691467	-1.265365732	-0.313636596	0.21529204	0.566213894	0.309618521	0.217917275	0.120935824	0.006607654	0.000542663	0.642911228	0.835595125	Bacteria.Proteobacteria.Betaproteobacteria	ANKLE2
321602	ENSG00000176915	rs11147064	0.000994036	0.00016837	0.254637601	0.12579759	1.814080584	-1.153577897	-0.238034019	0.179250646	0.526047223	0.288866867	0.207109459	0.115583526	0.006643139	0.000554066	0.622276593	0.958136699	Bacteria.Proteobacteria.Betaproteobacteria.Burkholderiales	ANKLE2
321603	ENSG00000176915	rs11147064	0.003677126	0.000817767	0.712264935	0.846061897	1.331376809	-0.90372122	-0.063834193	-0.020424318	0.441780568	0.257422533	0.172323578	0.104781933	0.013851185	0.001740465	0.985546372	0.998719086	Bacteria.Firmicutes.Bacilli.Bacillales.Family_XI.Gemella	ANKLE2
321604	ENSG00000176915	rs11147064	4.82E-05	1.48E-05	0.181552447	0.111495075	1.563795672	-1.011356578	-0.162072576	0.11413053	0.359087791	0.215893874	0.120013068	0.070737641	0.000645549	6.05E-05	0.999492402	0.999741582	Bacteria.Proteobacteria.Gammaproteobacteria.Enterobacteriales.Enterobacteriaceae.Escherichia_Shigella	ANKLE2
321605	ENSG00000176915	rs11147064	0.000118742	0.000154324	0.159438778	0.366194847	1.98545858	-1.122546108	-0.293414472	0.116493904	0.484731301	0.279298653	0.206154469	0.128018009	0.003426311	0.00115008	0.933709887	0.933837527	Bacteria.Firmicutes.Bacilli	ANKLE2
321606	ENSG00000176915	rs11147064	7.66E-05	3.62E-05	0.844535043	0.756144719	1.530708527	-0.927640511	0.029686258	0.028811069	0.36248714	0.209132892	0.150782809	0.092384482	0.000633412	9.65E-05	0.958613924	0.998755611	Bacteria.Actinobacteria.Actinobacteria.Bifidobacteriales.Bifidobacteriaceae	ANKLE2
321607	ENSG00000176915	rs11147064	0.002262278	0.000614	0.062030324	0.033052814	3.256285682	-2.071678335	-0.478096745	0.30935697	1.024236939	0.575341134	0.251788187	0.142047789	0.190265438	0.039484654	0.999330493	0.963429703	Bacteria.Proteobacteria	ANKLE2
321608	ENSG00000176915	rs11147064	0.211227723	0.220443044	0.143161219	0.083434307	0.75481976	-0.430476617	-0.277342224	0.2001954	0.59780816	0.347928343	0.187135211	0.113868888	0.261366206	0.1608509	0.997329664	0.92426646	Bacteria.Firmicutes.Negativicutes.Selenomonadales.Veillonellaceae.Megasphaera	ANKLE2
321609	ENSG00000176915	rs11147064	8.35E-05	2.49E-05	0.067725205	0.017348106	1.422579479	-0.898716482	0.318237989	-0.247164759	0.338861564	0.197922279	0.171296718	0.101225865	0.000507427	6.03E-05	0.936901003	0.997201293	Bacteria.Firmicutes.Clostridia.Clostridiales.Lachnospiraceae.Coprococcus_1	ANKLE2
321610	ENSG00000176915	rs11147064	0.325138404	0.462850993	0.141323718	0.06753064	0.629247312	-0.283631294	0.213410535	-0.159573195	0.634668479	0.384048597	0.143324807	0.085830401	0.46687643	0.37412686	0.900673028	0.737212198	Bacteria.Firmicutes.Clostridia.Clostridiales.Ruminococcaceae.Faecalibacterium	ANKLE2
321611	ENSG00000176915	rs11147064	0.00238191	0.000966089	0.401453606	0.393629118	1.288409855	-0.811339631	0.171188151	-0.100282668	0.407477752	0.234651912	0.20269473	0.116776207	0.007867594	0.001427095	0.92078388	0.925546474	Bacteria.Firmicutes.Clostridia.Clostridiales.Lachnospiraceae.Fusicatenibacter	ANKLE2
321612	ENSG00000176915	rs11147064	0.001053327	0.00037254	0.417940219	0.35623395	1.724085014	-1.08316192	0.229714022	-0.153228037	0.502656572	0.288457139	0.281791793	0.164906811	0.012121424	0.001760404	0.998820086	0.961415255	Bacteria.Firmicutes.Clostridia.Clostridiales.Family_XIII	ANKLE2
321613	ENSG00000176915	rs11147064	7.09E-05	0.000107785	0.179638778	0.367559343	1.535293866	-0.900304402	0.202996543	-0.07912204	0.361653476	0.218298019	0.149649252	0.087198662	0.001412416	0.000485349	0.450259846	0.921991899	Bacteria.Firmicutes.Clostridia.Clostridiales.Christensenellaceae.Christensenellaceae_R_7_group	ANKLE2
321614	ENSG00000176915	rs11147064	0.000167685	0.00018441	0.180367293	0.327904911	1.883343764	-1.079630577	0.278862853	-0.116571914	0.471465124	0.272185912	0.205927006	0.118255577	0.002885469	0.000931944	0.617406297	0.908155494	Bacteria.Bacteroidetes.Bacteroidia.Bacteroidales.Porphyromonadaceae.Odoribacter	ANKLE2
321615	ENSG00000176915	rs11147064	0.001039929	0.000370242	0.76225271	0.660631645	1.521095105	-0.963972982	0.048524946	-0.041357006	0.442944502	0.256586854	0.159728048	0.093766854	0.006978464	0.001101229	0.982891669	0.998439902	Bacteria.Verrucomicrobia.Verrucomicrobiae.Verrucomicrobiales.Verrucomicrobiaceae.Akkermansia	ANKLE2
321616	ENSG00000176915	rs11147064	6.40E-05	1.83E-05	0.326135739	0.196061008	1.57621923	-1.02589786	-0.121138763	0.093383932	0.36875175	0.221813504	0.122436439	0.071488456	0.001045005	9.80E-05	0.997282517	0.999171204	Bacteria.Proteobacteria.Gammaproteobacteria.Enterobacteriales.Enterobacteriaceae	ANKLE2
321617	ENSG00000176915	rs11147064	0.012336567	0.004129178	0.450343762	0.511479844	1.214044979	-0.790337518	-0.172211489	0.080943828	0.471630657	0.265809227	0.226765603	0.12261128	0.030668376	0.00432643	0.925651563	0.979585985	Bacteria.Firmicutes.Erysipelotrichia.Erysipelotrichales.Erysipelotrichaceae.Erysipelatoclostridium	ANKLE2
321618	ENSG00000176915	rs11147064	0.000147045	5.59E-05	0.802901589	0.695426325	1.452474001	-0.907705724	-0.063759915	0.057213081	0.360113507	0.210447265	0.254412893	0.145490123	0.000854224	0.000100231	0.999276643	0.988728768	Bacteria.Firmicutes.Clostridia.Clostridiales.Ruminococcaceae.Ruminiclostridium_5	ANKLE2
321619	ENSG00000176915	rs11147064	0.001708775	0.000515723	0.302769581	0.56883034	1.27230593	-0.827520507	-0.210177643	0.070557616	0.388779796	0.226406	0.202337029	0.123203845	0.005767228	0.000720868	0.88760533	0.997132292	Bacteria.Firmicutes.Bacilli.Bacillales	ANKLE2
321620	ENSG00000176915	rs11147064	0.003338817	0.006419438	0.962001133	0.685842839	1.410186979	-0.789755815	-0.010547726	0.052256487	0.462813538	0.280389088	0.22054127	0.128609483	0.044524509	0.021078195	0.949374291	0.966332496	Bacteria.Firmicutes.Clostridia.Clostridiales.Ruminococcaceae.Ruminococcaceae_NK4A214_group	ANKLE2
321621	ENSG00000176915	rs11147064	0.975234289	0.706221275	0.211113274	0.099020801	-0.037578122	0.27159088	0.286396987	-0.223230022	1.205820479	0.717362288	0.22676542	0.133385284	0.966803277	0.671056044	0.997675757	0.924386311	Bacteria.Bacteroidetes	ANKLE2
321622	ENSG00000176915	rs11147064	0.001051631	0.002237546	0.535521023	0.772925843	1.644649646	-0.937030533	0.136301235	-0.038702612	0.479424926	0.294393596	0.218812555	0.133570044	0.02382052	0.01058987	0.99032513	0.911649175	Bacteria.Firmicutes.Clostridia.Clostridiales.Ruminococcaceae.Ruminococcaceae_UCG_013	ANKLE2
321623	ENSG00000176915	rs11147064	0.000167604	6.54E-05	0.741425966	0.686569842	1.476034753	-0.918910868	0.054247893	-0.038703556	0.369488519	0.215281386	0.163704595	0.09548777	0.000881828	0.000141256	0.998277807	0.999325446	Bacteria.Bacteroidetes.Bacteroidia.Bacteroidales.Porphyromonadaceae.Parabacteroides	ANKLE2
321624	ENSG00000176915	rs11147064	0.005771437	0.003866797	0.035992267	0.03434833	1.096450519	-0.681703277	0.317347177	-0.199482446	0.384057767	0.227522225	0.148193309	0.092290559	0.013446126	0.003663348	0.999694213	0.717760736	Bacteria.Firmicutes.Clostridia.Clostridiales.Lachnospiraceaencultured	ANKLE2
321625	ENSG00000176915	rs11147064	0.004991024	0.002597282	0.396029017	0.527858957	1.247581475	-0.800946671	-0.142048942	0.068571159	0.429216015	0.255673119	0.166258453	0.108038977	0.017097025	0.003630799	0.945687051	0.866774619	Bacteria.Firmicutes.Bacilli.Lactobacillales.Carnobacteriaceae.Granulicatella	ANKLE2
321626	ENSG00000176915	rs11147064	0.00377439	0.002053053	0.44682002	0.567996752	1.277873996	-0.816126563	-0.129937052	0.062691323	0.425304782	0.254111205	0.169769701	0.109231889	0.015027541	0.00292652	0.991744893	0.884813348	Bacteria.Firmicutes.Bacilli.Lactobacillales.Carnobacteriaceae	ANKLE2
321627	ENSG00000176915	rs11147064	0.000470537	0.000373947	0.313764957	0.371567025	1.771472811	-1.078272052	0.152998176	-0.081971914	0.480938097	0.287242901	0.150704409	0.09110375	0.005406135	0.001633939	0.602995625	0.871222284	Bacteria.Firmicutes.Clostridia.Clostridiales.Lachnospiraceae.Lachnospiraceae_UCG_010	ANKLE2
321628	ENSG00000176915	rs11147064	0.002069201	0.00110248	0.243983444	0.186225612	1.251794388	-0.774443442	-0.295333364	0.183942714	0.390079239	0.22675776	0.251187264	0.13768724	0.006508192	0.001088162	0.983302566	0.935449612	Bacteria.Proteobacteria.Gammaproteobacteria.Pseudomonadales	ANKLE2
321629	ENSG00000176915	rs11147064	0.629536034	0.908455917	0.264639615	0.116954232	0.451008658	-0.063532351	0.208285941	-0.171541708	0.930537778	0.550371577	0.185109206	0.107968129	0.909185494	0.724298149	0.999973618	0.989705988	Bacteria.Bacteroidetes.Bacteroidia.Bacteroidales.Bacteroidaceae.Bacteroides	ANKLE2
321630	ENSG00000176915	rs11147064	0.346379034	0.290766458	0.1616117	0.234359933	0.650005378	-0.473780836	0.276740214	-0.146293751	0.685285149	0.444818413	0.195467328	0.121875917	0.668070901	0.318474694	0.998803525	0.997226571	Bacteria.Firmicutes.Clostridia.Clostridiales.Lachnospiraceae.Eubacterium_rectale_group	ANKLE2
321631	ENSG00000176915	rs11147064	0.000420335	0.000163055	0.554261869	0.348865194	1.405775271	-0.871119388	0.129593384	-0.11565859	0.378091904	0.217620309	0.217998421	0.122570833	0.001777418	0.000281984	0.736806328	0.94720491	Bacteria.Firmicutes.Clostridia.Clostridiales.Lachnospiraceae.Dorea	ANKLE2
321632	ENSG00000176915	rs11147064	0.022935933	0.008473751	0.321849001	0.463073058	1.11754861	-0.750168555	0.173712497	-0.075804817	0.479684363	0.27628133	0.174013063	0.102694061	0.059927107	0.01201044	0.887316197	0.997216401	Bacteria.Firmicutes.Clostridia.Clostridiales.Ruminococcaceae.Subdoligranulum	ANKLE2
321633	ENSG00000176915	rs11147064	0.002070578	0.002144924	0.830173902	0.926078162	1.501249788	-0.904967708	-0.053308837	0.013353183	0.467845901	0.283061378	0.247552739	0.14336549	0.018288392	0.007818279	0.963269031	0.886862759	Bacteria.Firmicutes.Erysipelotrichia.Erysipelotrichales	ANKLE2
321634	ENSG00000176915	rs11147064	0.471239967	0.283547517	0.057873608	0.075045496	0.451195861	-0.373692258	-0.363601378	0.194591848	0.622601187	0.345586917	0.188317987	0.107557272	0.368721534	0.15234908	0.999858829	0.87696773	Bacteria.Proteobacteria.Betaproteobacteria.Neisseriales.Neisseriaceae.Eikenella	ANKLE2
321635	ENSG00000176915	rs11147064	0.000200127	0.000122206	0.163691866	0.155681492	1.921807235	-1.193211411	-0.208586053	0.12549764	0.487492976	0.291909866	0.148070686	0.087368957	0.00926317	0.001538457	0.996566686	0.997858307	Bacteria.Proteobacteria.Gammaproteobacteria	ANKLE2
321636	ENSG00000176915	rs11147064	0.000472535	0.000204372	0.162987894	0.130111001	1.334715732	-0.83362667	-0.19502344	0.125989863	0.362491276	0.211796554	0.138208072	0.082181249	0.001968898	0.000319275	0.823938752	0.71477362	Bacteria.Fusobacteria.Fusobacteriia.Fusobacteriales	ANKLE2
321637	ENSG00000176915	rs11147064	0.974910389	0.706039109	0.210898264	0.098935955	-0.038064207	0.271733063	0.28651843	-0.223276812	1.205644763	0.717270863	0.226753443	0.133378999	0.966789155	0.673542562	0.997187614	0.921529413	Bacteria.Bacteroidetes.Bacteroidia.Bacteroidales	ANKLE2
321638	ENSG00000176915	rs11147064	8.73E-05	3.98E-05	0.913179639	0.726822782	1.523655533	-0.925080117	0.016272474	0.032152822	0.364041954	0.20982	0.148669551	0.091638205	0.000737439	9.56E-05	0.911908089	0.993111591	Bacteria.Actinobacteria.Actinobacteria.Bifidobacteriales.Bifidobacteriaceae.Bifidobacterium	ANKLE2
321639	ENSG00000176915	rs11147064	0.001225862	0.001536967	0.966442403	0.782814049	1.420254836	-0.823233844	-0.00904823	-0.032759133	0.420062081	0.248906481	0.214245373	0.118350611	0.009837136	0.003470801	0.689927654	0.968472113	Bacteria.Firmicutes.Clostridia.Clostridiales.Lachnospiraceae.Anaerostipes	ANKLE2
321640	ENSG00000176915	rs11147064	0.002041608	0.000788925	0.69143563	0.68923388	1.580554519	-0.974634101	0.062804247	-0.036055883	0.491839964	0.276726186	0.157530432	0.089761689	0.007632084	0.001232502	0.955858825	0.969939639	Bacteria.Firmicutes.Clostridia.Clostridiales.Lachnospiraceae.Tyzzerella	ANKLE2
321641	ENSG00000176915	rs11147064	0.000434699	0.000159941	0.605854001	0.635073487	1.393554484	-0.874425401	0.10230357	-0.053061782	0.375848135	0.218136166	0.197297938	0.111277359	0.00201179	0.00027456	0.995339941	0.95533137	Bacteria.Proteobacteria.Deltaproteobacteria.Desulfovibrionales.Desulfovibrionaceae.Bilophila	ANKLE2
321642	ENSG00000176915	rs11147064	0.000157866	8.16E-05	0.769075687	0.944554686	1.477322277	-0.903807354	-0.055945891	0.007708326	0.368182561	0.21494272	0.189766862	0.110409615	0.001281678	0.000164925	0.982513421	0.997435414	Bacteria.Firmicutes.Negativicutes.Selenomonadales.Veillonellaceae.Veillonella	ANKLE2
321643	ENSG00000176915	rs11147064	0.000200969	8.22E-05	0.462677488	0.692631083	1.433553811	-0.912064369	-0.134190465	0.044242408	0.363756074	0.217025666	0.181628744	0.111427705	0.001446919	0.000157	0.613029983	0.877807854	Bacteria.Firmicutes.Clostridia.Clostridiales.Peptostreptococcaceae	ANKLE2
321644	ENSG00000176915	rs11147064	0.004025826	0.002014835	0.904470716	0.881078755	1.414452876	-0.877794365	-0.035073665	0.025653224	0.474302849	0.27278034	0.29110428	0.17080363	0.021171651	0.003524162	0.999739884	0.911963834	Bacteria.Actinobacteria.Coriobacteriia.Coriobacteriales.Coriobacteriaceae	ANKLE2
321645	ENSG00000176915	rs11147064	0.000781246	0.000292142	0.770506809	0.668626986	1.516954209	-0.961819299	0.047508199	-0.040789862	0.430328449	0.251204283	0.162181331	0.094862914	0.005725631	0.00092398	0.959597159	0.99789802	Bacteria.Verrucomicrobia	ANKLE2
321646	ENSG00000176915	rs11147064	8.34E-05	5.86E-05	0.141269202	0.279323855	1.954375588	-1.134721062	-0.306077312	0.139165811	0.465515441	0.263918985	0.20553043	0.127564246	0.001758827	0.000343583	0.967792983	0.964873007	Bacteria.Firmicutes.Bacilli.Lactobacillales	ANKLE2
321647	ENSG00000176915	rs11147064	0.053936677	0.046194233	0.396324252	0.465591848	1.091855279	-0.704760412	-0.165939703	0.090466152	0.556238356	0.346748448	0.194343048	0.123251895	0.171413551	0.068962287	0.997947728	0.9977362	Bacteria.Actinobacteria.Actinobacteria.Micrococcales	ANKLE2
321648	ENSG00000176915	rs11147064	0.064126577	0.050440438	0.560241974	0.43057929	1.166915683	-0.696468132	0.133543306	-0.102626003	0.619591869	0.349422446	0.228085986	0.129391291	0.144519996	0.049780808	0.836108502	0.897490053	Bacteria.Firmicutes.Negativicutes.Selenomonadales.Veillonellaceae	ANKLE2
321649	ENSG00000176915	rs11147064	0.000509811	0.000215907	0.794513117	0.727016694	1.502894691	-0.93838432	-0.052124341	0.042558264	0.410784184	0.239407441	0.199307742	0.121384415	0.002207084	0.000360064	0.82070626	0.917161392	Bacteria.Actinobacteria.Actinobacteria	ANKLE2
321650	ENSG00000176915	rs11147064	0.002699743	0.00119912	0.77296698	0.908524405	1.373803194	-0.882082117	-0.040051216	0.009791125	0.440379938	0.260339993	0.138250102	0.08488289	0.015205528	0.002504894	0.994141038	0.99999132	Bacteria.Firmicutes.Clostridia.Clostridiales.Clostridiaceae_1	ANKLE2
321651	ENSG00000176915	rs11147064	0.002085286	0.00217115	0.836241995	0.934355973	1.498524572	-0.902792561	-0.051393816	0.011861598	0.467340671	0.282740542	0.247640939	0.143454948	0.018433499	0.007763126	0.953090543	0.884406402	Bacteria.Firmicutes.Erysipelotrichia.Erysipelotrichales.Erysipelotrichaceae	ANKLE2
321652	ENSG00000176915	rs11147064	0.000461783	0.000104701	0.588318282	0.407694563	1.557439047	-1.006016946	0.111116882	-0.097529401	0.422166405	0.243432338	0.204267533	0.117031774	0.003959283	0.00034693	0.833296104	0.981481548	Bacteria.Firmicutes.Clostridia.Clostridiales.Lachnospiraceae.Eubacterium_eligens_group	ANKLE2
321653	ENSG00000176915	rs11147064	0.181297372	0.125881839	0.752552117	0.772590853	1.19345118	-0.769796553	0.097305092	-0.050215689	0.883214924	0.496488974	0.307331629	0.173041188	0.416606037	0.198510288	0.930226498	0.93080513	Bacteria.Firmicutes.Negativicutes.Selenomonadales	ANKLE2
321654	ENSG00000176915	rs11147064	0.000666284	0.000261223	0.327005156	0.392207168	1.339386088	-0.84258708	0.136755178	-0.070975628	0.374631357	0.218142917	0.138470631	0.082399654	0.002349898	0.000369961	0.97729231	0.88723956	Bacteria.Bacteroidetes.Bacteroidia.Bacteroidales.Rikenellaceae	ANKLE2
321655	ENSG00000176915	rs11147064	0.0007148	0.000239059	0.632153058	0.658583414	1.378792375	-0.866406188	0.095957854	-0.050619263	0.388049477	0.222774798	0.199509108	0.114030983	0.002724506	0.000338148	0.997604342	0.996621608	Bacteria.Proteobacteria.Deltaproteobacteria	ANKLE2
321656	ENSG00000176920	rs492602	1.32E-05	5.38E-07	0.508780399	0.494331935	0.700974547	-0.832307362	0.044112478	-0.041605697	0.148686723	0.149622218	0.06639381	0.060534022	0.000135149	2.62E-06	0.915122677	0.936854604	Bacteria.Firmicutes.Clostridia.Clostridiales.Ruminococcaceae.Ruminococcaceae_UCG_002	FUT2
321657	ENSG00000176920	rs492602	0.960794509	0.214123706	0.379435802	0.864577155	0.035043417	-0.920567797	0.105304952	0.02137259	0.710150454	0.733765552	0.118992916	0.124820161	0.999435429	0.959065662	0.999968393	0.999515331	Bacteria.Firmicutes	FUT2
321658	ENSG00000176920	rs492602	0.021301839	0.003532289	0.393436104	0.594887038	0.525307907	-0.693831981	-0.067764607	0.044670461	0.222614319	0.229171709	0.078877514	0.083589708	0.075539771	0.006968925	0.996596763	0.999791394	Bacteria.Firmicutes.Clostridia.Clostridiales.Ruminococcaceae.Ruminococcaceae_UCG_005	FUT2
321659	ENSG00000176920	rs492602	4.38E-06	4.78E-08	0.120906687	0.01296385	0.860711747	-1.06245421	0.100114158	-0.155471526	0.171686708	0.171986386	0.063703434	0.060846366	8.59E-05	5.82E-07	0.556133824	0.890275484	Bacteria.Firmicutes.Negativicutes.Selenomonadales.Acidaminococcaceae.Phascolarctobacterium	FUT2
321660	ENSG00000176920	rs492602	0.000553911	0.004420845	0.990845674	0.461113137	0.645433206	-0.647381526	-0.000819719	-0.060144503	0.17766498	0.219494055	0.071170281	0.0811214	0.005653745	0.007121568	0.849818572	0.978350333	Bacteria.Proteobacteria.Betaproteobacteria	FUT2
321661	ENSG00000176920	rs492602	0.000194064	2.19E-05	0.951361656	0.631320742	0.680722764	-0.859062552	-0.004891801	0.045373552	0.172275041	0.187704952	0.079888507	0.094107191	0.002632273	0.000123491	0.98187719	0.989769364	Bacteria.Firmicutes.Bacilli.Lactobacillales.Streptococcaceae.Streptococcus	FUT2
321662	ENSG00000176920	rs492602	5.23E-05	5.54E-06	0.478128848	0.462024114	0.638362971	-0.759896763	-0.063550145	0.070968145	0.147352901	0.153492536	0.089075975	0.095915723	0.000506201	2.09E-05	0.998043854	0.98261409	Bacteria.Firmicutes.Clostridia.Clostridiales.Ruminococcaceaencultured	FUT2
321663	ENSG00000176920	rs492602	0.011381653	7.43E-05	0.582279035	0.432215885	0.576137809	-0.91632058	-0.04496379	-0.06331295	0.221182185	0.216528193	0.081334472	0.080110698	0.071937414	0.000818463	0.981084248	0.998600531	Bacteria.Firmicutes.Clostridia.Clostridiales.Ruminococcaceae.Ruminiclostridium_6	FUT2
321664	ENSG00000176920	rs492602	3.12E-06	4.41E-08	0.235419647	0.030322046	0.777063755	-0.980458132	0.07274149	-0.129193827	0.152249665	0.158191	0.060739099	0.058345605	6.16E-05	4.39E-07	0.85265015	0.87652976	Bacteria.Firmicutes.Negativicutes.Selenomonadales.Acidaminococcaceae	FUT2
321665	ENSG00000176920	rs492602	1.57E-05	7.71E-07	0.860670125	0.626736177	0.678683908	-0.829491275	0.012557791	-0.037095361	0.145393548	0.151652053	0.071262594	0.075914417	0.000154162	3.65E-06	0.99935717	0.960853802	Bacteria.Firmicutes.Erysipelotrichia.Erysipelotrichales.Erysipelotrichaceae.Erysipelotrichaceae_UCG_003	FUT2
321666	ENSG00000176920	rs492602	0.000279494	1.76E-06	0.883526334	0.479198488	0.661811331	-0.833989138	-0.017852086	0.088347905	0.172248479	0.158728181	0.12137902	0.124136824	0.002411201	1.17E-05	0.889527733	0.95009691	Bacteria.Actinobacteria	FUT2
321667	ENSG00000176920	rs492602	0.000103178	2.96E-06	0.30282636	0.976407122	0.620852834	-0.792278413	-0.067230125	0.002221919	0.150077121	0.154801592	0.064729788	0.074843181	0.000670276	8.96E-06	0.441905664	0.999289972	Bacteria.Firmicutes.Clostridia.Clostridiales.Lachnospiraceae.Lachnospira	FUT2
321668	ENSG00000176920	rs492602	2.53E-05	4.61E-06	0.863469631	0.839013699	0.657679438	-0.775354888	-0.012140577	-0.013989041	0.144995155	0.15507849	0.070322451	0.068583595	0.000226078	1.37E-05	0.998525812	0.997174658	Bacteria.Proteobacteria.Deltaproteobacteria.Desulfovibrionales.Desulfovibrionaceae	FUT2
321669	ENSG00000176920	rs492602	0.002473434	0.001102743	0.947049853	0.8965511	0.661740153	-0.829815348	-0.0061444	-0.013468805	0.21012905	0.242976156	0.092162766	0.103186356	0.031422924	0.005308544	0.99991226	0.999177825	Bacteria.Actinobacteria.Coriobacteriia.Coriobacteriales.Coriobacteriaceae.Collinsella	FUT2
321670	ENSG00000176920	rs492602	0.732950035	0.119529249	0.444692198	0.768347146	0.204539354	-0.987085421	0.079535242	0.032448516	0.596893384	0.625717219	0.103429936	0.109707914	0.997454612	0.766698644	0.997650199	0.999159905	Bacteria.Firmicutes.Clostridia.Clostridiales	FUT2
321671	ENSG00000176920	rs492602	0.009403075	0.000311916	0.477666358	0.976525837	0.549586538	-0.807259353	0.050289827	0.002286089	0.205329134	0.211933516	0.07041515	0.077394243	0.073689494	0.002403323	0.9994853	0.999502343	Bacteria.Firmicutes.Clostridia.Clostridiales.Lachnospiraceae.Ruminococcus_gnavus_group	FUT2
321672	ENSG00000176920	rs492602	2.63E-05	1.24E-06	0.762715951	0.881017092	0.667755974	-0.802568913	-0.023526982	-0.011088668	0.147555551	0.150138322	0.077599024	0.073791724	0.000221731	5.24E-06	0.992052328	0.997201293	Bacteria.Firmicutes.Clostridia.Clostridiales.Lachnospiraceae.Coprococcus_1	FUT2
321673	ENSG00000176920	rs492602	1.77E-05	3.06E-06	0.682467784	0.918934177	0.684277404	-0.783445357	-0.024509469	-0.006126819	0.147653955	0.153346339	0.05964237	0.059965349	0.000234893	1.71E-05	0.773781568	0.877355871	Bacteria.Firmicutes.Clostridia.Clostridiales.Lachnospiraceae.Roseburia	FUT2
321674	ENSG00000176920	rs492602	0.019308693	0.001533027	0.483587128	0.583477031	0.543494041	-0.704539503	-0.060811302	0.047428904	0.226533528	0.212964822	0.086308297	0.086067398	0.058108696	0.004950422	0.685820502	0.992887087	Bacteria.Firmicutes.Clostridia.Clostridiales.Ruminococcaceae.Ruminococcus_1	FUT2
321675	ENSG00000176920	rs492602	0.000274654	0.001004781	0.760171212	0.489978317	0.628408308	-0.692886852	-0.017594197	0.045144797	0.163330917	0.201124086	0.057395564	0.065023543	0.002713727	0.002270574	0.982891669	0.998439902	Bacteria.Verrucomicrobia.Verrucomicrobiae.Verrucomicrobiales.Verrucomicrobiaceae.Akkermansia	FUT2
321676	ENSG00000176920	rs492602	0.628761265	0.136598301	0.425482807	0.995853966	0.252280963	-0.797538585	0.081853988	-0.000556301	0.519338583	0.529144027	0.102063974	0.106645954	0.954184916	0.604842817	0.999826541	0.999832315	Bacteria.Firmicutes.Clostridia.Clostridiales.Lachnospiraceae	FUT2
321677	ENSG00000176920	rs492602	0.003461215	0.000355218	0.946822988	0.466771344	0.704728116	-0.973138787	0.005411744	-0.061591535	0.232232394	0.258158751	0.080826485	0.084136062	0.024942592	0.001739128	0.886709052	0.941770524	Bacteria.Bacteroidetes.Bacteroidia.Bacteroidales.Prevotellaceae.Prevotella_9	FUT2
321678	ENSG00000176920	rs492602	0.000167586	2.21E-05	0.633461971	0.91197165	0.719763822	-0.822378478	0.032525868	-0.008064016	0.180173515	0.179803623	0.067886829	0.072659791	0.001743281	8.82E-05	0.955938631	0.979585985	Bacteria.Firmicutes.Erysipelotrichia.Erysipelotrichales.Erysipelotrichaceae.Erysipelatoclostridium	FUT2
321679	ENSG00000176920	rs492602	0.026841534	0.004671686	0.644520022	0.832391117	0.582228728	-0.868938641	-0.04498296	-0.022776272	0.257034425	0.296564692	0.09704053	0.107188389	0.175860067	0.030301152	0.851625363	0.938707742	Bacteria.Firmicutes.Clostridia.Clostridiales.Ruminococcaceae.Anaerotruncus	FUT2
321680	ENSG00000176920	rs492602	0.000715372	4.29E-05	0.628560309	0.875887489	0.759924061	-0.802310874	0.042925911	0.012160876	0.213889353	0.182843347	0.088314281	0.07755597	0.013407272	0.000625161	0.874255578	0.907002455	Bacteria.Firmicutes.Clostridia.Clostridiales.Ruminococcaceae.Ruminiclostridium_9	FUT2
321681	ENSG00000176920	rs492602	1.23E-05	4.96E-07	0.790810104	0.686018372	0.6720744	-0.799019416	-0.019185481	0.030064225	0.141943504	0.14310133	0.072030148	0.074035415	0.000123557	2.37E-06	0.910049927	0.919903679	Bacteria.Fusobacteria.Fusobacteriia.Fusobacteriales.Fusobacteriaceae.Fusobacterium	FUT2
321682	ENSG00000176920	rs492602	1.42E-05	8.83E-07	0.989744851	0.672697204	0.680668655	-0.828368598	0.000727039	0.025796162	0.144945239	0.152422644	0.056347305	0.060786938	0.000133849	3.62E-06	0.999305472	0.877983283	Bacteria.Bacteroidetes.Bacteroidia.Bacteroidales.Rikenellaceae.Alistipes	FUT2
321683	ENSG00000176920	rs492602	0.000266074	2.92E-05	0.97749898	0.665343543	0.677096402	-0.854038185	-0.002301181	0.041218396	0.175549496	0.189954546	0.081275468	0.094857655	0.003590166	0.000163084	0.996111668	0.988614165	Bacteria.Firmicutes.Bacilli.Lactobacillales.Streptococcaceae	FUT2
321684	ENSG00000176920	rs492602	4.73E-05	4.52E-06	0.895950148	0.445501989	0.662376958	-0.758265616	0.011358324	-0.063618034	0.151913862	0.151509046	0.08651218	0.082878714	0.000470289	2.14E-05	0.922239067	0.925546474	Bacteria.Firmicutes.Clostridia.Clostridiales.Lachnospiraceae.Fusicatenibacter	FUT2
321685	ENSG00000176920	rs492602	2.81E-05	3.02E-07	0.087382968	0.228438304	0.632091632	-0.796516358	-0.119685741	0.081499733	0.140263224	0.139462713	0.06896144	0.067030917	0.00025277	1.82E-06	0.968802863	0.941445796	Bacteria.Bacteroidetes.Bacteroidia.Bacteroidales.Prevotellaceae	FUT2
321686	ENSG00000176920	rs492602	2.43E-05	2.31E-06	0.218624954	0.419599542	0.784701689	-0.899439757	-0.08550464	0.055740269	0.172581266	0.173543401	0.068833077	0.06862252	0.000258213	8.68E-06	0.936493538	0.97562022	Bacteria.Bacteroidetes.Bacteroidia.Bacteroidales.Porphyromonadaceae	FUT2
321687	ENSG00000176920	rs492602	0.006654122	0.007794789	0.64371603	0.879579398	0.76226947	-0.769053278	0.047177645	0.01559581	0.271884006	0.280064734	0.101527956	0.10253673	0.067458688	0.022621282	0.998832683	0.995738724	Bacteria.Firmicutes.Clostridia.Clostridiales.Ruminococcaceae.Eubacterium_coprostanoligenes_group	FUT2
321688	ENSG00000176920	rs492602	0.002694244	0.000149406	0.758605211	0.412855481	0.660775429	-0.990405967	-0.022763961	-0.0658742	0.211768128	0.245837945	0.073762894	0.079927662	0.029717421	0.00104034	0.999985325	0.999758873	Bacteria.Firmicutes.Clostridia.Clostridiales.Ruminococcaceae.Ruminococcaceae_UCG_014	FUT2
321689	ENSG00000176920	rs492602	0.000269405	6.68E-06	0.625771931	0.881713433	0.609252792	-0.744254211	-0.027064009	-0.008018865	0.158113298	0.151885403	0.055230779	0.053679666	0.001411593	2.22E-05	0.780868906	0.996510265	Bacteria.Proteobacteria.Betaproteobacteria.Burkholderiales.Alcaligenaceae.Sutterella	FUT2
321690	ENSG00000176920	rs492602	0.000264159	0.003282024	0.757743426	0.496603492	0.689020936	-0.659056483	0.02057478	0.052770556	0.178540534	0.215879659	0.066424244	0.077185356	0.004374511	0.008145124	0.879616726	0.97850919	Bacteria.Firmicutes.Erysipelotrichia.Erysipelotrichales.Erysipelotrichaceae.Clostridium_innocuum_group	FUT2
321691	ENSG00000176920	rs492602	2.43E-05	4.68E-06	0.984257643	0.6344356	0.662212779	-0.765849689	0.001073252	0.028487087	0.145633166	0.153298101	0.054184249	0.059628433	0.000243395	1.79E-05	0.92825287	0.887301988	Bacteria.Proteobacteria.Betaproteobacteria.Burkholderiales.Alcaligenaceae.Parasutterella	FUT2
321692	ENSG00000176920	rs492602	7.60E-05	4.82E-06	0.180627786	0.09813965	0.900440403	-1.074460383	0.104056846	-0.124172107	0.213108114	0.2154102	0.076887631	0.073997857	0.00155579	5.46E-05	0.740378944	0.928071926	Bacteria.Firmicutes.Clostridia.Clostridiales.Ruminococcaceae.Ruminococcus_2	FUT2
321693	ENSG00000176920	rs492602	0.017641842	0.000179702	0.350475266	0.989473087	0.516738255	-0.809669034	-0.069569748	-0.000891861	0.212206194	0.203732087	0.073975964	0.067336905	0.091904507	0.001859054	0.998896274	0.99936681	Bacteria.Proteobacteria.Deltaproteobacteria.Desulfovibrionales.Desulfovibrionaceae.Desulfovibrio	FUT2
321694	ENSG00000176920	rs492602	3.18E-05	4.95E-05	0.796792532	0.80411431	0.670869876	-0.755270557	-0.01478962	-0.016013464	0.149998495	0.173724875	0.05720018	0.064300506	0.000401298	0.000175541	0.816754163	0.935568656	Bacteria.Proteobacteria.Betaproteobacteria.Burkholderiales.Alcaligenaceae	FUT2
321695	ENSG00000176920	rs492602	1.61E-05	1.31E-06	0.247104219	0.496603557	0.772827135	-0.864742325	0.079615341	-0.047722552	0.165803977	0.162187455	0.068168346	0.069801856	0.000316357	1.08E-05	0.883861676	0.907101516	Bacteria.Proteobacteria.Gammaproteobacteria.Pseudomonadales.Pseudomonadaceae.Pseudomonas	FUT2
321696	ENSG00000176920	rs492602	0.117882728	0.022378509	0.925731278	0.385488354	0.702424752	-1.279352698	-0.007950642	0.08950389	0.443247457	0.546788059	0.084961623	0.102440226	0.868157479	0.265185534	0.997187614	0.932419548	Bacteria.Bacteroidetes.Bacteroidia.Bacteroidales	FUT2
321697	ENSG00000176920	rs492602	2.67E-05	1.11E-06	0.994454067	0.656418777	0.675491021	-0.789569459	0.000515307	-0.035400158	0.149409088	0.146865976	0.073851264	0.079209242	0.000250538	5.57E-06	0.999290343	0.950206352	Bacteria.Firmicutes.Clostridia.Clostridiales.Lachnospiraceae.Eubacterium_hallii_group	FUT2
321698	ENSG00000176920	rs492602	3.50E-05	6.69E-07	0.871208733	0.695769923	0.65324655	-0.795169852	0.009099785	0.025425229	0.146944389	0.144401602	0.055907638	0.064732096	0.00030091	3.69E-06	0.940041702	0.993727148	Bacteria.Proteobacteria.Gammaproteobacteria.Pasteurellales.Pasteurellaceae.Haemophilus	FUT2
321699	ENSG00000176920	rs492602	0.000168078	1.12E-05	0.720059879	0.893528345	0.717103034	-0.796293471	-0.028879419	-0.010570406	0.179546381	0.1672685	0.080234276	0.078668747	0.003011711	0.000115937	0.924247522	0.943615107	Bacteria.Firmicutes.Clostridia.Clostridiales.Lachnospiraceae.Blautia	FUT2
321700	ENSG00000176920	rs492602	0.126128741	0.096329814	0.915502904	0.993506309	0.626977174	-0.805860526	0.009281739	0.000840133	0.404644542	0.477589567	0.087141329	0.102830339	0.766325634	0.404727011	0.999135888	0.99931625	Bacteria.Firmicutes.Clostridia.Clostridiales.Ruminococcaceae	FUT2
321701	ENSG00000176920	rs492602	0.118121909	0.02241425	0.926432251	0.385781205	0.702047473	-1.279107698	-0.007875554	0.089450835	0.443303248	0.546834768	0.084963481	0.102442995	0.867924505	0.264300814	0.997675757	0.9357611	Bacteria.Bacteroidetes	FUT2
321702	ENSG00000176920	rs492602	4.58E-06	8.85E-08	0.137834987	0.065556463	0.719817937	-0.862281418	-0.102377425	0.143703412	0.143916007	0.143174269	0.06814227	0.076720767	7.60E-05	5.84E-07	0.977260763	0.829590203	Bacteria.Firmicutes.Negativicutes.Selenomonadales.Veillonellaceae.Veillonella	FUT2
321703	ENSG00000176920	rs492602	0.000865353	0.000483383	0.762658924	0.508792527	0.613145182	-0.708017567	-0.031142893	0.065489393	0.175549884	0.192654847	0.102693113	0.098571093	0.003817295	0.00063253	0.902588408	0.98064907	Bacteria.Actinobacteria.Actinobacteria.Bifidobacteriales.Bifidobacteriaceae.Bifidobacterium	FUT2
321704	ENSG00000176920	rs492602	0.001142458	1.77E-05	0.73242463	0.411684771	0.630392899	-0.909931706	0.024216101	0.066092594	0.185201698	0.196350989	0.070523801	0.079991011	0.008182442	0.000111709	0.728586318	0.940799143	Bacteria.Firmicutes.Clostridia.Clostridiales.Lachnospiraceae.Lachnoclostridium	FUT2
321705	ENSG00000176920	rs492602	3.66E-05	0.000128907	0.849418993	0.417985916	0.662717615	-0.689200834	0.013480287	0.063638601	0.149511244	0.169253797	0.070718856	0.078073618	0.000429455	0.000231986	0.686263665	0.922857939	Bacteria.Firmicutes.Clostridia.Clostridiales.Peptostreptococcaceae.Intestinibacter	FUT2
321706	ENSG00000176920	rs492602	0.001972644	0.000324232	0.469942773	0.319833406	0.834013538	-1.033508547	0.076252538	-0.106698054	0.258609028	0.27217057	0.104911833	0.106435017	0.034555691	0.003304865	0.998891856	0.999590371	Bacteria.Firmicutes.Bacilli.Bacillales.Staphylococcaceae.Staphylococcus	FUT2
321707	ENSG00000176920	rs492602	0.000674849	0.000352381	0.849565609	0.603308849	0.626643591	-0.726806716	-0.019840396	0.051921733	0.175471185	0.192685803	0.104187283	0.099429534	0.003143381	0.000538856	0.958613924	0.998755611	Bacteria.Actinobacteria.Actinobacteria.Bifidobacteriales.Bifidobacteriaceae	FUT2
321708	ENSG00000176920	rs492602	3.85E-05	6.88E-07	0.886728167	0.691854022	0.653454823	-0.796618418	0.007935245	0.025744395	0.147891961	0.144859975	0.055489057	0.064666604	0.000306682	3.79E-06	0.954585792	0.992379592	Bacteria.Proteobacteria.Gammaproteobacteria.Pasteurellales.Pasteurellaceae	FUT2
321709	ENSG00000176920	rs492602	0.000504131	0.003127128	0.706854843	0.423358243	0.714766287	-0.657935503	-0.030259922	-0.071871738	0.195181105	0.214347562	0.080107918	0.089204991	0.008989535	0.010502712	0.99759175	0.986746924	Bacteria.Firmicutes.Clostridia.Clostridiales.Lachnospiraceae.Lachnospiraceae_UCG_008	FUT2
321710	ENSG00000176920	rs492602	0.007638013	0.001641604	0.895107945	0.784856356	0.644391479	-0.752298407	-0.010728373	0.022524786	0.234032087	0.228956311	0.081054113	0.082169177	0.066596933	0.008961828	0.970853663	0.997513341	Bacteria.Firmicutes.Clostridia.Clostridiales.Lachnospiraceae.Eubacterium_xylanophilum_group	FUT2
321711	ENSG00000176920	rs492602	0.003164755	0.000896841	0.609249346	0.740205108	0.599609827	-0.754765865	-0.041567412	0.028460511	0.195607011	0.216802781	0.080928033	0.085466699	0.025115743	0.003069407	0.999858829	0.957708045	Bacteria.Proteobacteria.Betaproteobacteria.Neisseriales.Neisseriaceae.Eikenella	FUT2
321712	ENSG00000176920	rs492602	0.005718985	0.043633909	0.875643508	0.424163807	0.643566493	-0.586683517	0.008561365	-0.054704634	0.225166622	0.28511602	0.054492078	0.068016408	0.065008043	0.091331575	0.990825301	0.889323607	Bacteria.Firmicutes.Clostridia.Clostridiales.Ruminococcaceae.Faecalibacterium	FUT2
321713	ENSG00000176920	rs492602	0.000207141	0.000265156	0.997941907	0.756705112	0.663376696	-0.751921666	-0.000295551	0.041500742	0.16871358	0.194896746	0.114139575	0.133391495	0.002649073	0.000782501	0.999133455	0.934726639	Bacteria.Actinobacteria.Coriobacteriia.Coriobacteriales	FUT2
321714	ENSG00000176920	rs492602	0.000134356	0.001472995	0.863111674	0.540992968	0.656843159	-0.676889249	-0.011106591	-0.046021895	0.161789165	0.20380127	0.064163307	0.07488635	0.001640142	0.002792811	0.797262953	0.994680072	Bacteria.Proteobacteria.Betaproteobacteria.Burkholderiales	FUT2
321715	ENSG00000176920	rs492602	9.70E-06	9.03E-07	0.543972081	0.082829818	0.658199939	-0.755294822	-0.033740311	0.099710181	0.137144008	0.139128558	0.055309716	0.056600261	9.88E-05	3.69E-06	0.801396876	0.778226454	Bacteria.Firmicutes.Negativicutes.Selenomonadales.Veillonellaceae.Dialister	FUT2
321716	ENSG00000176920	rs492602	0.017105831	0.006361007	0.902677148	0.679183816	0.638450881	-0.716325853	-0.011058543	0.035944761	0.260883122	0.25402135	0.090083759	0.086520928	0.076047486	0.015792017	0.998365245	0.946234759	Bacteria.Proteobacteria.Gammaproteobacteria.Enterobacteriales.Enterobacteriaceae.Citrobacter	FUT2
321717	ENSG00000176920	rs492602	0.004888115	0.00010022	0.692608882	0.555141702	0.628280368	-0.929000746	-0.03827901	-0.051835398	0.215605661	0.224107728	0.096401111	0.087390615	0.038393052	0.000829414	0.857561704	0.97254204	Bacteria.Firmicutes.Clostridia.Clostridiales.Lachnospiraceae.Lachnospiraceae_ND3007_group	FUT2
321718	ENSG00000176920	rs492602	7.61E-05	1.96E-05	0.260281613	0.509506201	0.818712116	-0.896293945	-0.08750636	0.052328434	0.193781869	0.194572224	0.077055364	0.078895187	0.001343611	0.000138571	0.876750426	0.997216401	Bacteria.Firmicutes.Clostridia.Clostridiales.Ruminococcaceae.Subdoligranulum	FUT2
321719	ENSG00000176920	rs492602	0.001595676	9.27E-05	0.82332746	0.790826021	0.642008365	-0.822315213	-0.018114677	-0.024384155	0.194837197	0.197297597	0.080807436	0.091555232	0.009212904	0.000317406	0.856903985	0.983121182	Bacteria.Firmicutes.Clostridia.Clostridiales.Lachnospiraceae.Eubacterium_eligens_group	FUT2
321720	ENSG00000176920	rs492602	0.020836484	0.004238459	0.872176745	0.829077512	0.639090254	-0.842123899	-0.017872782	-0.026792382	0.269814358	0.284098862	0.110646585	0.123606274	0.109236959	0.014159575	0.99792254	0.986607256	Bacteria.Firmicutes.Clostridia.Clostridiales.Family_XIII.Family_XIII_AD3011_group	FUT2
321721	ENSG00000176920	rs492602	0.000251246	1.81E-05	0.588893141	0.437367576	0.74185293	-0.90267733	0.042876176	-0.065317908	0.191483223	0.195047343	0.078941705	0.083584164	0.003361453	0.000118976	0.57787284	0.934137909	Bacteria.Firmicutes.Clostridia.Clostridiales.Christensenellaceae	FUT2
321722	ENSG00000176920	rs492602	0.000127729	2.95E-06	0.955484627	0.819682239	0.666531424	-0.817418502	0.003871408	-0.016621832	0.163578772	0.159704795	0.069087258	0.072623067	0.002434254	4.00E-05	0.854491123	0.940986664	Bacteria.Bacteroidetes.Bacteroidia.Bacteroidales.Porphyromonadaceae.Odoribacter	FUT2
321723	ENSG00000176920	rs492602	1.63E-05	5.43E-07	0.783560445	0.859701166	0.676104948	-0.806797498	-0.026626274	-0.01615596	0.145167333	0.145094684	0.096534558	0.091041469	0.000165853	2.30E-06	0.999276643	0.988728768	Bacteria.Firmicutes.Clostridia.Clostridiales.Ruminococcaceae.Ruminiclostridium_5	FUT2
321724	ENSG00000176920	rs492602	0.006080565	8.00E-05	0.94973673	0.27634006	0.671308602	-0.959212564	-0.00567234	0.104279134	0.236694124	0.227816869	0.089636945	0.094988816	0.041528124	0.000651077	0.898882751	0.867634308	Bacteria.Firmicutes.Negativicutes.Selenomonadales.Veillonellaceae	FUT2
321725	ENSG00000176920	rs492602	0.001781878	0.00049071	0.848530725	0.674130211	0.643235894	-0.738438744	0.018262539	-0.040398367	0.19738862	0.201186995	0.095238172	0.095641049	0.016609276	0.002890806	0.968448529	0.860050437	Bacteria.Firmicutes.Erysipelotrichia.Erysipelotrichales	FUT2
321726	ENSG00000176920	rs492602	0.000126349	5.09E-06	0.988395976	0.952528143	0.671672992	-0.796133447	0.001112397	0.00484216	0.16471213	0.160084267	0.076191254	0.081023363	0.001559685	3.71E-05	0.994589664	0.998719086	Bacteria.Firmicutes.Bacilli.Bacillales.Family_XI.Gemella	FUT2
321727	ENSG00000176920	rs492602	0.064293492	0.001921713	0.381750848	0.894073501	0.489126593	-0.772445259	0.061976445	-0.007744192	0.259876441	0.23887404	0.070375637	0.05793349	0.222719434	0.009197765	0.996566686	0.997858307	Bacteria.Proteobacteria.Gammaproteobacteria	FUT2
321728	ENSG00000176920	rs492602	0.001470234	0.000341288	0.950716516	0.824906073	0.679465785	-0.83565347	0.006217734	-0.026671691	0.204539257	0.220972351	0.100211509	0.120070299	0.01520604	0.001647552	0.998820086	0.961415255	Bacteria.Firmicutes.Clostridia.Clostridiales.Family_XIII	FUT2
321729	ENSG00000176920	rs492602	0.005242182	0.000484005	0.752902093	0.936030102	0.617216219	-0.784796208	-0.02683828	0.00713311	0.213626551	0.213569719	0.084891123	0.088531159	0.056309691	0.003619118	0.948905015	0.967067824	Bacteria.Firmicutes.Clostridia.Clostridiales.Ruminococcaceae.Ruminococcaceae_NK4A214_group	FUT2
321730	ENSG00000176920	rs492602	0.000479514	0.000192829	0.76237378	0.77042244	0.640175014	-0.764696364	-0.020445355	0.023282329	0.174077036	0.193433949	0.067334717	0.079450086	0.008397558	0.001751136	0.997329664	0.92426646	Bacteria.Firmicutes.Negativicutes.Selenomonadales.Veillonellaceae.Megasphaera	FUT2
321731	ENSG00000176920	rs492602	8.31E-06	3.43E-07	0.37524414	0.615884566	0.688457458	-0.806804221	-0.07229074	0.040557831	0.142201422	0.142075827	0.08096848	0.080453409	8.31E-05	1.77E-06	0.695574663	0.979583885	Bacteria.Firmicutes.Clostridia.Clostridiales.Lachnospiraceae.Dorea	FUT2
321732	ENSG00000176920	rs492602	0.000718012	1.95E-05	0.672420354	0.925102207	0.632231689	-0.814767842	0.024111449	0.004498396	0.178006939	0.176791425	0.056765974	0.047665513	0.005389666	0.000102781	0.997282517	0.999171204	Bacteria.Proteobacteria.Gammaproteobacteria.Enterobacteriales.Enterobacteriaceae	FUT2
321733	ENSG00000176920	rs492602	0.000391416	0.000346098	0.945208918	0.701774297	0.689000323	-0.740970889	0.005513438	0.034881211	0.184228783	0.196156134	0.079915806	0.090689988	0.007135822	0.001923808	0.867173815	0.996502544	Bacteria.Firmicutes.Clostridia.Clostridiales.Family_XI	FUT2
321734	ENSG00000176920	rs492602	0.000191361	1.70E-06	0.865874194	0.652839133	0.642357577	-0.830025723	-0.011575545	-0.031379434	0.162394466	0.157704002	0.068263714	0.069437541	0.0022535	1.79E-05	0.954906383	0.998819627	Bacteria.Firmicutes.Clostridia.Clostridiales.Ruminococcaceae.Ruminococcaceae_UCG_003	FUT2
321735	ENSG00000176920	rs492602	0.001104231	8.66E-05	0.857448369	0.845257906	0.649856637	-0.828092669	-0.011603056	-0.012862228	0.190307071	0.197749388	0.064340637	0.065639196	0.009388376	0.000569916	0.782327536	0.933212503	Bacteria.Firmicutes.Clostridia.Clostridiales.Lachnospiraceae.Lachnospiraceae_UCG_010	FUT2
321736	ENSG00000176920	rs492602	2.96E-05	4.35E-05	0.893857293	0.144813157	0.640400293	-0.674650248	-0.010147028	0.129476918	0.142548206	0.1538762	0.07575329	0.0877306	0.000331159	9.52E-05	0.738245653	0.767074497	Bacteria.Firmicutes.Clostridia.Clostridiales.Peptostreptococcaceae	FUT2
321737	ENSG00000176920	rs492602	0.000193326	0.000308968	0.744289815	0.511500711	0.634845568	-0.714418287	-0.01882551	0.0424829	0.160618586	0.187417995	0.057470257	0.064355012	0.002177583	0.000962201	0.959597159	0.99789802	Bacteria.Verrucomicrobia	FUT2
321738	ENSG00000176920	rs492602	0.001652124	0.000454057	0.870179875	0.690689461	0.647169551	-0.741735575	0.015675785	-0.038299052	0.197087244	0.200775285	0.095539352	0.095820002	0.015652956	0.00270748	0.959263569	0.861536199	Bacteria.Firmicutes.Erysipelotrichia.Erysipelotrichales.Erysipelotrichaceae	FUT2
321739	ENSG00000176920	rs492602	0.06161909	0.021313447	0.414011355	0.632843429	0.489957996	-0.687881864	0.059573022	-0.039752692	0.257616826	0.29153688	0.072462239	0.082819248	0.375890255	0.093726681	0.998803525	0.997226571	Bacteria.Firmicutes.Clostridia.Clostridiales.Lachnospiraceae.Eubacterium_rectale_group	FUT2
321740	ENSG00000176920	rs492602	0.000199646	0.000125246	0.704056074	0.761609777	0.711685681	-0.755291503	0.021049145	0.016694518	0.180496161	0.185101253	0.055170683	0.054799897	0.003648109	0.00074482	0.880544813	0.998607976	Bacteria.Firmicutes.Clostridia.Clostridiales.Lachnospiraceae.Tyzzerella_4	FUT2
321741	ENSG00000176920	rs492602	2.71E-05	1.09E-06	0.984714836	0.90749204	0.671011447	-0.796340175	0.001633947	0.011052865	0.148540469	0.148044318	0.084959194	0.094747189	0.000291345	5.68E-06	0.92223654	0.997132292	Bacteria.Firmicutes.Bacilli.Bacillales	FUT2
321742	ENSG00000176920	rs492602	8.64E-06	2.59E-07	0.236739056	0.345214951	0.738514176	-0.850405234	0.082910594	-0.072089501	0.152881639	0.147891947	0.069427649	0.07581777	0.000106147	1.39E-06	0.980510512	0.935449612	Bacteria.Proteobacteria.Gammaproteobacteria.Pseudomonadales	FUT2
321743	ENSG00000176920	rs492602	2.08E-05	1.71E-06	0.68553048	0.543842178	0.660613266	-0.778418956	0.026539465	-0.040153724	0.143893676	0.14793059	0.065248183	0.06580179	0.000204519	6.86E-06	0.995339941	0.95533137	Bacteria.Proteobacteria.Deltaproteobacteria.Desulfovibrionales.Desulfovibrionaceae.Bilophila	FUT2
321744	ENSG00000176920	rs492602	0.000168917	1.17E-06	0.986449819	0.403822793	0.656437371	-0.86403784	-0.001861986	-0.091019156	0.164417686	0.16117347	0.10921433	0.108317964	0.001950228	8.09E-06	0.999672451	0.998587032	Bacteria.Firmicutes.Clostridia.Clostridiales.Ruminococcaceae.Butyricicoccus	FUT2
321745	ENSG00000176920	rs492602	0.000734666	0.00013948	0.842097091	0.571505944	0.700812177	-0.896839561	-0.016606798	0.055831764	0.197717911	0.221502262	0.083029778	0.098170903	0.011450494	0.001079441	0.970737021	0.933837527	Bacteria.Firmicutes.Bacilli	FUT2
321746	ENSG00000176920	rs492602	1.13E-05	3.97E-07	0.575002383	0.547629392	0.681643146	-0.814175107	-0.047285756	0.055983111	0.143250644	0.14432438	0.083907565	0.092613795	0.000117942	2.19E-06	0.999670759	0.996530704	Bacteria.Firmicutes.Clostridia.Clostridiales.Ruminococcaceae.Flavonifractor	FUT2
321747	ENSG00000176920	rs492602	0.000432546	1.49E-05	0.710804672	0.93779411	0.641487521	-0.808848216	0.020716176	0.003659551	0.172941009	0.17276243	0.055628453	0.046710566	0.003193005	6.09E-05	0.999492402	0.999741582	Bacteria.Proteobacteria.Gammaproteobacteria.Enterobacteriales.Enterobacteriaceae.Escherichia_Shigella	FUT2
321748	ENSG00000176920	rs492602	3.33E-05	5.37E-07	0.756516783	0.550766329	0.673437066	-0.808633471	-0.035923868	0.070500225	0.151023899	0.145355935	0.115374039	0.117551841	0.000274838	2.75E-06	0.812261015	0.9138367	Bacteria.Actinobacteria.Actinobacteria	FUT2
321749	ENSG00000176920	rs492602	0.701371402	0.12954579	0.259314968	0.618345013	0.180298342	-0.627656223	0.124038846	-0.043103966	0.468104627	0.408797152	0.1090012	0.08610497	0.824397057	0.367283529	0.999330493	0.996754281	Bacteria.Proteobacteria	FUT2
321750	ENSG00000176920	rs492602	0.001724614	1.80E-05	0.69191991	0.306978866	0.728432346	-0.962730962	0.033125792	-0.076808314	0.222795034	0.207915139	0.083226505	0.074594704	0.026333503	0.000404752	0.997594253	0.968019235	Bacteria.Firmicutes.Erysipelotrichia.Erysipelotrichales.Erysipelotrichaceae.Faecalitalea	FUT2
321751	ENSG00000176920	rs492602	0.000251528	1.82E-05	0.588594632	0.437970385	0.741860017	-0.902620926	0.042913843	-0.065242736	0.191501701	0.195084138	0.07894766	0.08359839	0.003364908	0.00012222	0.577740396	0.92749906	Bacteria.Firmicutes.Clostridia.Clostridiales.Christensenellaceae.Christensenellaceae_R_7_group	FUT2
321752	ENSG00000176920	rs492602	0.000312683	3.59E-06	0.831320538	0.927819141	0.643376302	-0.796912311	-0.012807412	-0.005109238	0.168941532	0.157292039	0.059885047	0.05618189	0.002054611	1.83E-05	0.955858825	0.97585266	Bacteria.Firmicutes.Clostridia.Clostridiales.Lachnospiraceae.Tyzzerella	FUT2
321753	ENSG00000176920	rs492602	0.000188693	2.44E-05	0.36032756	0.280141867	0.61270223	-0.723176149	-0.070573573	0.086938982	0.15473422	0.159089372	0.07660647	0.079828222	0.002021531	0.000122274	0.945687051	0.843195115	Bacteria.Firmicutes.Bacilli.Lactobacillales.Carnobacteriaceae.Granulicatella	FUT2
321754	ENSG00000176920	rs492602	0.043672692	0.008602352	0.843254322	0.424482071	0.610249805	-1.147912351	0.011819386	0.066023978	0.29662517	0.423636185	0.059536146	0.082146882	0.57244683	0.132649892	0.999973618	0.989705988	Bacteria.Bacteroidetes.Bacteroidia.Bacteroidales.Bacteroidaceae.Bacteroides	FUT2
321755	ENSG00000176920	rs492602	1.11E-05	4.41E-07	0.624956907	0.537306334	0.677371266	-0.803727779	-0.035255499	0.046031352	0.142252115	0.143168203	0.071777845	0.074222339	0.000110701	2.17E-06	0.891153322	0.908393237	Bacteria.Fusobacteria.Fusobacteriia.Fusobacteriales	FUT2
321756	ENSG00000176920	rs492602	0.000202317	0.000253355	0.977364632	0.795082202	0.667652602	-0.758606973	0.003166671	0.034213933	0.169498584	0.195934574	0.111179692	0.131195575	0.002769952	0.000804867	0.999739884	0.906103253	Bacteria.Actinobacteria.Coriobacteriia.Coriobacteriales.Coriobacteriaceae	FUT2
321757	ENSG00000176920	rs492602	0.000156068	1.07E-05	0.42965025	0.449362554	0.621965954	-0.750403588	-0.062680693	0.067600355	0.154877821	0.157230996	0.078868258	0.088821796	0.001781558	5.78E-05	0.991744893	0.884813348	Bacteria.Firmicutes.Bacilli.Lactobacillales.Carnobacteriaceae	FUT2
321758	ENSG00000176920	rs492602	0.003381875	0.000202835	0.826510177	0.902917708	0.634369674	-0.783149995	-0.016818386	0.008960636	0.208497596	0.198858624	0.076424606	0.073175835	0.031403646	0.001928413	0.999878354	0.998275086	Bacteria.Bacteroidetes.Bacteroidia.Bacteroidales.Porphyromonadaceae.Barnesiella	FUT2
321759	ENSG00000176920	rs492602	3.43E-05	7.28E-07	0.963530429	0.969262938	0.665133083	-0.800517065	0.003118335	0.002513942	0.14942276	0.145952847	0.067937119	0.064990932	0.000339801	4.20E-06	0.999694213	0.921050578	Bacteria.Firmicutes.Clostridia.Clostridiales.Lachnospiraceaencultured	FUT2
321760	ENSG00000176920	rs492602	0.033279916	0.001951775	0.712568029	0.980115094	0.578670058	-0.787275356	-0.043374382	0.00282346	0.266064201	0.243849115	0.117220658	0.112844871	0.157058339	0.009697885	0.992565229	0.93149849	Bacteria.Firmicutes.Clostridia.Clostridiales.Ruminococcaceae.Ruminococcaceae_UCG_013	FUT2
321761	ENSG00000176920	rs492602	0.00178684	0.000192816	0.945608932	0.72604422	0.674054615	-0.866140365	0.00632689	-0.033096809	0.206904288	0.219093622	0.092382106	0.094049114	0.031092384	0.002045311	0.997947728	0.9977362	Bacteria.Actinobacteria.Actinobacteria.Micrococcales	FUT2
321762	ENSG00000176920	rs492602	1.34E-05	7.97E-06	0.343190234	0.92498885	0.741725705	-0.771335091	0.050397164	0.004565541	0.157440574	0.158948404	0.052780074	0.048303656	0.00041735	6.19E-05	0.968603562	0.99999132	Bacteria.Firmicutes.Clostridia.Clostridiales.Clostridiaceae_1	FUT2
321763	ENSG00000176920	rs492602	2.89E-05	5.63E-06	0.933177625	0.792721781	0.656486035	-0.773101666	-0.006154173	-0.018611421	0.145925092	0.156301307	0.07311342	0.070534943	0.000252801	1.73E-05	0.997604342	0.996621608	Bacteria.Proteobacteria.Deltaproteobacteria	FUT2
321764	ENSG00000176920	rs492602	1.61E-05	3.32E-07	0.469855176	0.163887896	0.661006198	-0.804714312	0.042401812	-0.086802498	0.141799833	0.141504439	0.058326858	0.061648303	0.000163744	1.41E-06	0.743393847	0.899031953	Bacteria.Firmicutes.Clostridia.Clostridiales.Lachnospiraceae.Lachnospiraceae_NK4A136_group	FUT2
321765	ENSG00000176920	rs492602	1.63E-05	4.28E-07	0.639070297	0.811121789	0.657203625	-0.797939011	-0.027925891	-0.014676414	0.141091036	0.141935692	0.059264535	0.061163698	0.000138165	2.26E-06	0.998277807	0.999325446	Bacteria.Bacteroidetes.Bacteroidia.Bacteroidales.Porphyromonadaceae.Parabacteroides	FUT2
321766	ENSG00000176920	rs492602	0.085297161	0.002232571	0.536844995	0.77924228	0.495013044	-0.832557446	0.061559608	0.028495138	0.283291375	0.261509228	0.099147804	0.101236013	0.311094868	0.022909942	0.905335184	0.93080513	Bacteria.Firmicutes.Negativicutes.Selenomonadales	FUT2
321767	ENSG00000176920	rs492602	0.000133168	3.19E-06	0.799824127	0.841943327	0.69210314	-0.815821492	-0.018101068	0.015081221	0.170364941	0.160039232	0.071091856	0.075327925	0.002168142	3.48E-05	0.642197679	0.973200642	Bacteria.Firmicutes.Clostridia.Clostridiales.Lachnospiraceae.Anaerostipes	FUT2
321768	ENSG00000176920	rs492602	1.43E-05	9.02E-07	0.995633436	0.678234034	0.680417744	-0.827789463	0.000309518	0.025328842	0.144970205	0.152470384	0.056339628	0.060776999	0.000134355	3.62E-06	0.999052585	0.894450145	Bacteria.Bacteroidetes.Bacteroidia.Bacteroidales.Rikenellaceae	FUT2
321769	ENSG00000176920	rs492602	0.000359506	5.46E-05	0.888021982	0.624120297	0.689748874	-0.86990422	-0.011412175	0.047033165	0.183157407	0.201385379	0.080730731	0.09552499	0.005196117	0.000328253	0.991685497	0.975114706	Bacteria.Firmicutes.Bacilli.Lactobacillales	FUT2
321770	ENSG00000176920	rs492602	2.12E-05	8.94E-06	0.319850047	0.996434726	0.763006031	-0.78701859	0.056495674	0.000225006	0.166388361	0.163232259	0.056358351	0.050161371	0.000633232	8.60E-05	0.99714486	0.999410773	Bacteria.Firmicutes.Clostridia.Clostridiales.Clostridiaceae_1.Clostridium_sensu_stricto_1	FUT2
321771	ENSG00000176927	rs9897206	2.18E-05	1.82E-05	0.037494528	0.325055594	0.907722004	-0.698802657	-0.227758913	0.07938876	0.198317617	0.15101313	0.107239633	0.080058912	0.000500266	0.000108879	0.976314705	0.980405449	Bacteria.Firmicutes.Bacilli.Lactobacillales.Streptococcaceae.Streptococcus	EFCAB5
321772	ENSG00000176927	rs9897206	0.031544776	0.049409766	0.256385464	0.465166848	1.312503727	-0.939187078	-0.129223046	0.064206318	0.597237728	0.469015544	0.112853225	0.087391643	0.916708493	0.524415991	0.999826541	0.999832315	Bacteria.Firmicutes.Clostridia.Clostridiales.Lachnospiraceae	EFCAB5
321773	ENSG00000176927	rs9897206	1.05E-05	1.02E-06	0.018923315	0.253494057	0.83763344	-0.707071699	0.155550609	-0.056090586	0.175284359	0.131010496	0.064618277	0.048684923	0.000120921	5.01E-06	0.844253506	0.829942093	Bacteria.Proteobacteria.Betaproteobacteria.Burkholderiales.Alcaligenaceae.Parasutterella	EFCAB5
321774	ENSG00000176927	rs9897206	0.002033325	0.001214591	0.505212881	0.921434672	0.782229148	-0.624434712	0.056354162	-0.006513311	0.243312963	0.184523012	0.084107069	0.065784056	0.029540758	0.007090374	0.998896274	0.997840822	Bacteria.Proteobacteria.Deltaproteobacteria.Desulfovibrionales.Desulfovibrionaceae.Desulfovibrio	EFCAB5
321775	ENSG00000176927	rs9897206	0.001004536	1.81E-05	0.202876316	0.643745196	0.584468108	-0.582641785	-0.09302731	0.025620259	0.169649564	0.125889138	0.072317575	0.05514056	0.003584628	5.14E-05	0.99935717	0.960853802	Bacteria.Firmicutes.Erysipelotrichia.Erysipelotrichales.Erysipelotrichaceae.Erysipelotrichaceae_UCG_003	EFCAB5
321776	ENSG00000176927	rs9897206	1.49E-05	1.00E-06	0.02373547	0.034685662	0.802588916	-0.72255052	0.161095378	-0.117074364	0.171392855	0.133765804	0.069564096	0.054269291	0.000229152	7.49E-06	0.476885736	0.935800104	Bacteria.Firmicutes.Negativicutes.Selenomonadales.Acidaminococcaceae.Phascolarctobacterium	EFCAB5
321777	ENSG00000176927	rs9897206	0.003821193	0.002443575	0.715318757	0.429287824	0.610839951	-0.522323188	-0.028705605	0.051510054	0.203591039	0.165643113	0.078362901	0.064761616	0.026918172	0.005433167	0.996596763	0.999791394	Bacteria.Firmicutes.Clostridia.Clostridiales.Ruminococcaceae.Ruminococcaceae_UCG_005	EFCAB5
321778	ENSG00000176927	rs9897206	2.01E-05	1.76E-05	0.03554429	0.323325996	0.915435667	-0.699194052	-0.230342563	0.079467697	0.199035685	0.150820164	0.107294983	0.079850403	0.000508613	0.00010766	0.981698993	0.976249604	Bacteria.Firmicutes.Bacilli.Lactobacillales.Streptococcaceae	EFCAB5
321779	ENSG00000176927	rs9897206	0.013625161	0.000188663	0.196519992	0.919466818	0.500176687	-0.59766469	0.090042758	-0.005776531	0.197230213	0.150934787	0.069002351	0.056912203	0.042544846	0.00073231	0.656019325	0.996359602	Bacteria.Proteobacteria.Betaproteobacteria	EFCAB5
321780	ENSG00000176927	rs9897206	0.003170921	0.002385148	0.550479078	0.971867162	0.772893208	-0.620253763	0.066956203	-0.003223307	0.252191092	0.196192357	0.111561883	0.091047034	0.038217633	0.009799697	0.99792254	0.990508446	Bacteria.Firmicutes.Clostridia.Clostridiales.Family_XIII.Family_XIII_AD3011_group	EFCAB5
321781	ENSG00000176927	rs9897206	1.51E-05	1.66E-05	0.025258133	0.131808976	0.820950342	-0.697964335	0.15055136	-0.081821187	0.175442815	0.149997575	0.06573472	0.053610683	0.000292222	0.000106915	0.872041124	0.998439902	Bacteria.Verrucomicrobia.Verrucomicrobiae.Verrucomicrobiales.Verrucomicrobiaceae.Akkermansia	EFCAB5
321782	ENSG00000176927	rs9897206	9.11E-05	1.16E-05	0.238003726	0.499624894	0.704271114	-0.628401944	-0.100740588	0.04573925	0.168776102	0.132252986	0.084588346	0.067374706	0.000761289	4.50E-05	0.920183094	0.930379138	Bacteria.Firmicutes.Clostridia.Clostridiales.Lachnospiraceae.Fusicatenibacter	EFCAB5
321783	ENSG00000176927	rs9897206	1.77E-05	3.98E-07	0.023366718	0.012286279	0.771512228	-0.71268147	0.156701229	-0.138876403	0.166476031	0.126358927	0.067480344	0.053917845	0.000246689	2.66E-06	0.759685818	0.81517302	Bacteria.Firmicutes.Negativicutes.Selenomonadales.Acidaminococcaceae	EFCAB5
321784	ENSG00000176927	rs9897206	0.000369466	1.50E-05	0.875909192	0.389296228	0.636522199	-0.591406333	-0.012556783	0.054165381	0.16939832	0.126369635	0.080094991	0.062496333	0.0015154	3.95E-05	0.999305472	0.869237402	Bacteria.Bacteroidetes.Bacteroidia.Bacteroidales.Rikenellaceae.Alistipes	EFCAB5
321785	ENSG00000176927	rs9897206	0.120613994	0.011103614	0.446090539	0.465802939	0.46856485	-0.499944997	-0.093645519	0.059570601	0.29791232	0.191243533	0.122155825	0.081198094	0.249629528	0.024564434	0.99991226	0.98621676	Bacteria.Actinobacteria.Coriobacteriia.Coriobacteriales.Coriobacteriaceae.Collinsella	EFCAB5
321786	ENSG00000176927	rs9897206	0.000120997	2.33E-05	0.289886865	0.533559645	0.679857424	-0.610785028	0.111375049	-0.047935304	0.166203682	0.133986818	0.104374494	0.076583838	0.000965654	6.60E-05	0.998043854	0.98261409	Bacteria.Firmicutes.Clostridia.Clostridiales.Ruminococcaceaencultured	EFCAB5
321787	ENSG00000176927	rs9897206	1.00E-04	5.02E-06	0.316974663	0.231406843	0.706666167	-0.668214346	-0.071027161	0.062517749	0.170440618	0.134268435	0.070431539	0.051751169	0.000944365	2.49E-05	0.674378677	0.802301482	Bacteria.Firmicutes.Clostridia.Clostridiales.Lachnospiraceae.Roseburia	EFCAB5
321788	ENSG00000176927	rs9897206	0.000138429	1.32E-05	0.386254055	0.481487629	0.700705177	-0.638925878	-0.086260023	0.047674402	0.172966054	0.135470159	0.098887698	0.067338454	0.000894564	4.19E-05	0.997117901	0.950206352	Bacteria.Firmicutes.Clostridia.Clostridiales.Lachnospiraceae.Eubacterium_hallii_group	EFCAB5
321789	ENSG00000176927	rs9897206	0.021641342	0.006897464	0.519855007	0.339105924	0.556976342	-0.492617667	-0.067054282	0.08014399	0.236675611	0.176525631	0.103624992	0.08322141	0.088986972	0.014247977	0.829064838	0.948646265	Bacteria.Firmicutes.Clostridia.Clostridiales.Lachnospiraceae.Lachnospiraceae_ND3007_group	EFCAB5
321790	ENSG00000176927	rs9897206	0.000181554	8.01E-06	0.212981832	0.400196631	0.650102722	-0.606352111	0.097019725	-0.050832369	0.16370654	0.124993195	0.077137486	0.0600266	0.001073866	2.44E-05	0.995339941	0.95316496	Bacteria.Proteobacteria.Deltaproteobacteria.Desulfovibrionales.Desulfovibrionaceae.Bilophila	EFCAB5
321791	ENSG00000176927	rs9897206	0.000294215	9.34E-05	0.29453112	0.409922037	0.786757956	-0.6981422	0.083389744	-0.054867925	0.205597143	0.167591292	0.078910466	0.06615494	0.004101756	0.000560164	0.792092312	0.991307536	Bacteria.Firmicutes.Clostridia.Clostridiales.Ruminococcaceae.Ruminococcus_2	EFCAB5
321792	ENSG00000176927	rs9897206	0.000495264	3.87E-05	0.582054735	0.349919428	0.630639905	-0.577582327	-0.039902667	0.057785705	0.171951036	0.130762013	0.072136474	0.06137425	0.002203097	7.65E-05	0.56403468	0.92270241	Bacteria.Firmicutes.Clostridia.Clostridiales.Lachnospiraceae.Lachnospira	EFCAB5
321793	ENSG00000176927	rs9897206	0.000222522	2.09E-05	0.489091881	0.436988194	0.646846594	-0.594092571	-0.049070892	0.042340837	0.165408397	0.129447808	0.07053377	0.054136487	0.001154114	5.99E-05	0.968802863	0.98705661	Bacteria.Bacteroidetes.Bacteroidia.Bacteroidales.Prevotellaceae	EFCAB5
321794	ENSG00000176927	rs9897206	0.000100318	4.14E-06	0.121675176	0.059147287	0.843673109	-0.810281121	0.114854993	-0.115246355	0.203537549	0.16113277	0.073237009	0.059999654	0.002059991	6.18E-05	0.7770984	0.921310068	Bacteria.Firmicutes.Erysipelotrichia.Erysipelotrichales.Erysipelotrichaceae.Clostridium_innocuum_group	EFCAB5
321795	ENSG00000176927	rs9897206	0.039092449	0.199926231	0.247973512	0.709326566	1.406775492	-0.833073496	-0.128386466	0.039066224	0.668059774	0.643336221	0.110131624	0.104343981	0.999435429	0.959065662	0.999968393	0.999515331	Bacteria.Firmicutes	EFCAB5
321796	ENSG00000176927	rs9897206	0.001066929	0.000871785	0.739489368	0.698814404	0.687949553	-0.562090566	0.029207879	0.02671033	0.200812708	0.161040904	0.087460803	0.068728125	0.009290855	0.002374217	0.606386658	0.971735718	Bacteria.Firmicutes.Clostridia.Clostridiales.Christensenellaceae.Christensenellaceae_R_7_group	EFCAB5
321797	ENSG00000176927	rs9897206	0.001117653	4.21E-05	0.054412306	0.25249711	0.569206494	-0.552576891	-0.110507355	0.05343739	0.166879164	0.125781781	0.056411827	0.046283705	0.003763574	8.82E-05	0.492171184	0.790010861	Bacteria.Firmicutes.Negativicutes.Selenomonadales.Veillonellaceae.Dialister	EFCAB5
321798	ENSG00000176927	rs9897206	0.000977581	1.90E-05	0.044971	0.086643785	0.574404856	-0.571793558	0.143528265	-0.092612163	0.166308497	0.123888255	0.070206367	0.053234346	0.004024696	4.86E-05	0.902579082	0.97562022	Bacteria.Bacteroidetes.Bacteroidia.Bacteroidales.Porphyromonadaceae	EFCAB5
321799	ENSG00000176927	rs9897206	0.000561903	0.000214935	0.669855266	0.866776564	0.703044091	-0.590194944	-0.033798118	-0.010276104	0.193760743	0.150523093	0.078913939	0.061015082	0.005705221	0.000839669	0.944479156	0.997216401	Bacteria.Firmicutes.Clostridia.Clostridiales.Ruminococcaceae.Subdoligranulum	EFCAB5
321800	ENSG00000176927	rs9897206	0.00018702	0.000105044	0.810729618	0.269497576	0.709167389	-0.552805279	0.026839365	0.101456611	0.17897644	0.133796582	0.111616245	0.09109643	0.002102027	0.000302409	0.999672451	0.998587032	Bacteria.Firmicutes.Clostridia.Clostridiales.Ruminococcaceae.Butyricicoccus	EFCAB5
321801	ENSG00000176927	rs9897206	0.003857169	0.000249609	0.35604591	0.134576553	0.88447806	-0.908746271	0.109414143	-0.149538338	0.295114062	0.234442116	0.117707167	0.098693864	0.047951308	0.002895171	0.998891856	0.999590371	Bacteria.Firmicutes.Bacilli.Bacillales.Staphylococcaceae.Staphylococcus	EFCAB5
321802	ENSG00000176927	rs9897206	0.000183457	6.63E-06	0.69607161	0.876488924	0.653808622	-0.61571846	-0.028180004	-0.007965236	0.164768031	0.125597246	0.071820743	0.051047708	0.001030497	2.03E-05	0.899032068	0.940862388	Bacteria.Fusobacteria.Fusobacteriia.Fusobacteriales.Fusobacteriaceae.Fusobacterium	EFCAB5
321803	ENSG00000176927	rs9897206	0.002608505	9.84E-05	0.706791691	0.22554619	0.730256297	-0.808055556	0.035495406	-0.092740833	0.233216443	0.19468462	0.093946715	0.075797696	0.021513045	0.000807105	0.823376198	0.996502544	Bacteria.Firmicutes.Clostridia.Clostridiales.Family_XI	EFCAB5
321804	ENSG00000176927	rs9897206	0.000426365	1.61E-05	0.630621253	0.494524942	0.637341868	-0.597835095	-0.037303974	0.040233025	0.171618819	0.12827158	0.077211858	0.058563133	0.001997664	4.47E-05	0.922176117	0.936854604	Bacteria.Firmicutes.Clostridia.Clostridiales.Ruminococcaceae.Ruminococcaceae_UCG_002	EFCAB5
321805	ENSG00000176927	rs9897206	0.003404564	0.000568795	0.622768679	0.590234005	0.604085536	-0.563963359	-0.031176519	0.02681727	0.198694587	0.15559235	0.063073494	0.049553387	0.024714088	0.00239188	0.844319263	0.956697558	Bacteria.Bacteroidetes.Bacteroidia.Bacteroidales.Prevotellaceae.Prevotella_9	EFCAB5
321806	ENSG00000176927	rs9897206	0.002522852	2.90E-05	0.206050346	0.774661809	0.555024157	-0.589511345	0.080361986	-0.014414511	0.176617001	0.131050314	0.062916964	0.050141476	0.009295691	0.000115574	0.624679698	0.935568656	Bacteria.Proteobacteria.Betaproteobacteria.Burkholderiales.Alcaligenaceae	EFCAB5
321807	ENSG00000176927	rs9897206	0.032803209	0.003482213	0.975429761	0.55615083	0.657654996	-0.74003155	0.002057645	0.031169574	0.301530422	0.244033945	0.06655191	0.052684276	0.163719263	0.020664411	0.993868263	0.912802156	Bacteria.Firmicutes.Clostridia.Clostridiales.Ruminococcaceae.Faecalibacterium	EFCAB5
321808	ENSG00000176927	rs9897206	1.73E-05	4.87E-06	0.029931815	0.131552579	0.801097118	-0.681846697	0.156597119	-0.081553081	0.172619729	0.136777753	0.070547904	0.053398916	0.000280561	2.44E-05	0.858670885	0.979585985	Bacteria.Firmicutes.Erysipelotrichia.Erysipelotrichales.Erysipelotrichaceae.Erysipelatoclostridium	EFCAB5
321809	ENSG00000176927	rs9897206	0.005687806	0.001062209	0.93245348	0.712748423	0.676506502	-0.675845305	0.009636341	-0.031343941	0.236529574	0.19719752	0.113252318	0.084763733	0.047656038	0.006049478	0.910411006	0.895507627	Bacteria.Firmicutes.Clostridia.Clostridiales.Ruminococcaceae.Ruminiclostridium_9	EFCAB5
321810	ENSG00000176927	rs9897206	0.000116852	3.81E-05	0.081354908	0.28302921	0.96936578	-0.742532	-0.172017957	0.075643841	0.236391539	0.167938649	0.097165044	0.069878734	0.003409418	0.000361092	0.602987341	0.868138046	Bacteria.Firmicutes.Negativicutes.Selenomonadales.Veillonellaceae	EFCAB5
321811	ENSG00000176927	rs9897206	0.01684617	0.005348361	0.973954336	0.74227958	0.671173898	-0.678616703	0.003225948	-0.028415631	0.273580292	0.235459458	0.09842667	0.086045015	0.073866626	0.014591252	0.999539454	0.92426646	Bacteria.Firmicutes.Negativicutes.Selenomonadales.Veillonellaceae.Megasphaera	EFCAB5
321812	ENSG00000176927	rs9897206	0.027071739	0.008968615	0.656108934	0.524334587	0.570791648	-0.51844388	-0.045111489	0.049820868	0.252379845	0.192428738	0.100841386	0.077828621	0.138677166	0.026568122	0.948905015	0.966332496	Bacteria.Firmicutes.Clostridia.Clostridiales.Ruminococcaceae.Ruminococcaceae_NK4A214_group	EFCAB5
321813	ENSG00000176927	rs9897206	0.012133681	0.057901705	0.719278782	0.393273134	0.709335785	-0.438364961	0.03839488	0.074208567	0.274885791	0.227066043	0.106360439	0.08634832	0.088670716	0.078087658	0.998832683	0.96362138	Bacteria.Firmicutes.Clostridia.Clostridiales.Ruminococcaceae.Eubacterium_coprostanoligenes_group	EFCAB5
321814	ENSG00000176927	rs9897206	0.012164681	0.001195514	0.406292226	0.57682528	0.546077658	-0.550321336	-0.070408653	0.037250123	0.211698951	0.162376612	0.084234333	0.066416769	0.033444948	0.00255251	0.881631722	0.998819627	Bacteria.Firmicutes.Clostridia.Clostridiales.Ruminococcaceae.Ruminococcaceae_UCG_003	EFCAB5
321815	ENSG00000176927	rs9897206	0.000347773	2.13E-05	0.534014388	0.86508552	0.716738107	-0.640194098	0.064056701	-0.014790531	0.189814879	0.139666801	0.102454354	0.086708357	0.001972341	6.35E-05	0.944382312	0.998755611	Bacteria.Actinobacteria.Actinobacteria.Bifidobacteriales.Bifidobacteriaceae	EFCAB5
321816	ENSG00000176927	rs9897206	0.000224453	1.02E-05	0.786496768	0.833889194	0.667419339	-0.618955905	0.024395854	-0.01542362	0.170781931	0.129345455	0.08969608	0.073250421	0.001268012	3.19E-05	0.999670759	0.996530704	Bacteria.Firmicutes.Clostridia.Clostridiales.Ruminococcaceae.Flavonifractor	EFCAB5
321817	ENSG00000176927	rs9897206	0.037348706	0.077204034	0.24669108	0.46472851	1.402293715	-1.007124819	-0.129488424	0.068521819	0.659743467	0.560880319	0.110772846	0.093173589	0.997454612	0.732554638	0.997650199	0.999159905	Bacteria.Firmicutes.Clostridia.Clostridiales	EFCAB5
321818	ENSG00000176927	rs9897206	0.010020288	0.003852575	0.986858253	0.861649187	0.657502347	-0.585591199	-0.001211038	-0.010214362	0.247848034	0.195360771	0.073240996	0.058378682	0.074833969	0.012957904	0.9994853	0.999502343	Bacteria.Firmicutes.Clostridia.Clostridiales.Lachnospiraceae.Ruminococcus_gnavus_group	EFCAB5
321819	ENSG00000176927	rs9897206	0.000516794	0.00013043	0.112548994	0.116133834	1.0247973	-0.903769957	0.169305265	-0.13317523	0.280429353	0.222135245	0.105249586	0.083628753	0.022408283	0.003305259	0.684396023	0.91130874	Bacteria.Firmicutes.Clostridia.Clostridiales.Ruminococcaceae.Anaerotruncus	EFCAB5
321820	ENSG00000176927	rs9897206	0.002793422	0.000803476	0.678368297	0.458222905	0.737732508	-0.73749752	0.028283455	-0.047988768	0.237365733	0.209740685	0.067896697	0.064308848	0.019411065	0.002790552	0.88022836	0.998607976	Bacteria.Firmicutes.Clostridia.Clostridiales.Lachnospiraceae.Tyzzerella_4	EFCAB5
321821	ENSG00000176927	rs9897206	0.005312817	0.000273361	0.495223899	0.487001049	0.581383567	-0.558727557	-0.060630547	0.048993409	0.201556514	0.145166403	0.088397344	0.070083495	0.017333078	0.000811176	0.979221309	0.998719086	Bacteria.Firmicutes.Bacilli.Bacillales.Family_XI.Gemella	EFCAB5
321822	ENSG00000176927	rs9897206	6.21E-05	4.27E-06	0.170640245	0.49780746	0.748877944	-0.652590054	-0.120754024	0.044635892	0.174854091	0.130000625	0.087156511	0.065470743	0.000626606	1.52E-05	0.977260763	0.964347136	Bacteria.Firmicutes.Negativicutes.Selenomonadales.Veillonellaceae.Veillonella	EFCAB5
321823	ENSG00000176927	rs9897206	0.00894314	0.000388911	0.127728932	0.021564988	1.47475303	-1.549869431	-0.154769578	0.174493281	0.547163712	0.414195349	0.100315931	0.074102317	0.577249769	0.055587417	0.997675757	0.924386311	Bacteria.Bacteroidetes	EFCAB5
321824	ENSG00000176927	rs9897206	0.03813994	0.000508926	0.073991844	0.762896596	0.427943195	-0.551401982	-0.171556286	0.022286578	0.202198172	0.150691812	0.094472455	0.073565579	0.060645007	0.001102005	0.945687051	0.874715276	Bacteria.Firmicutes.Bacilli.Lactobacillales.Carnobacteriaceae.Granulicatella	EFCAB5
321825	ENSG00000176927	rs9897206	0.000176269	3.31E-05	0.556466104	0.283189665	0.655032854	-0.574158122	0.07092301	-0.108713795	0.164585395	0.128717146	0.119973417	0.100462079	0.001008732	8.32E-05	0.779047971	0.905862069	Bacteria.Actinobacteria.Actinobacteria	EFCAB5
321826	ENSG00000176927	rs9897206	0.003897759	0.000201317	0.169282084	0.027994757	1.166302288	-1.317692922	-0.10254503	0.137760139	0.389620499	0.334400757	0.073775354	0.061289326	0.249722746	0.023994417	0.999973618	0.989705988	Bacteria.Bacteroidetes.Bacteroidia.Bacteroidales.Bacteroidaceae.Bacteroides	EFCAB5
321827	ENSG00000176927	rs9897206	0.000199696	9.35E-06	0.655633414	0.862178633	0.653850319	-0.607253995	0.037360183	-0.011233936	0.165831211	0.126264794	0.08339081	0.064455126	0.000982745	2.75E-05	0.990297986	0.997201293	Bacteria.Firmicutes.Clostridia.Clostridiales.Lachnospiraceae.Coprococcus_1	EFCAB5
321828	ENSG00000176927	rs9897206	0.001612828	0.000138836	0.40868436	0.743637155	0.596712188	-0.591746596	-0.060278361	0.02078862	0.181283961	0.146101133	0.072485571	0.063295643	0.006949032	0.000245358	0.526436653	0.982402856	Bacteria.Firmicutes.Clostridia.Clostridiales.Peptostreptococcaceae.Intestinibacter	EFCAB5
321829	ENSG00000176927	rs9897206	0.001460141	0.001615946	0.590484881	0.632606126	0.744162587	-0.556028341	0.052619903	0.035359561	0.223863163	0.168956597	0.09729773	0.0736153	0.011828249	0.004282983	0.780221939	0.934985559	Bacteria.Bacteroidetes.Bacteroidia.Bacteroidales.Porphyromonadaceae.Odoribacter	EFCAB5
321830	ENSG00000176927	rs9897206	0.00046229	9.61E-05	0.776125891	0.33820581	0.651034878	-0.562170139	-0.022596125	-0.055677742	0.176488584	0.135217328	0.079130159	0.057707289	0.002051579	0.00020771	0.93480961	0.987424055	Bacteria.Proteobacteria.Gammaproteobacteria.Pasteurellales.Pasteurellaceae	EFCAB5
321831	ENSG00000176927	rs9897206	0.007148145	0.0070882	0.959749834	0.462309972	0.65613957	-0.508763376	-0.004783149	0.055076021	0.236221612	0.182961626	0.094412053	0.074484749	0.055767006	0.019426379	0.984836208	0.998600531	Bacteria.Firmicutes.Clostridia.Clostridiales.Ruminococcaceae.Ruminiclostridium_6	EFCAB5
321832	ENSG00000176927	rs9897206	0.000430632	0.000950267	0.601364	0.247379553	0.632914488	-0.508029876	0.065541322	-0.125063035	0.170567133	0.146706306	0.124838764	0.107144667	0.00312566	0.001623918	0.83592318	0.910056816	Bacteria.Actinobacteria	EFCAB5
321833	ENSG00000176927	rs9897206	0.009498041	0.000300529	0.833154754	0.240798114	0.70268244	-0.825057085	0.019086527	-0.08944698	0.26289489	0.21596783	0.090241361	0.075558336	0.07350038	0.002617267	0.997594253	0.968019235	Bacteria.Firmicutes.Erysipelotrichia.Erysipelotrichales.Erysipelotrichaceae.Faecalitalea	EFCAB5
321834	ENSG00000176927	rs9897206	0.090017072	0.047305082	0.122572125	0.062823338	0.39853549	-0.363099501	-0.126192139	0.124776198	0.231578799	0.179581958	0.080663242	0.065917596	0.199541522	0.047597888	0.999985325	0.999758873	Bacteria.Firmicutes.Clostridia.Clostridiales.Ruminococcaceae.Ruminococcaceae_UCG_014	EFCAB5
321835	ENSG00000176927	rs9897206	1.12E-05	1.22E-05	0.014931454	0.088767992	0.811228286	-0.694815499	0.168008981	-0.093611999	0.170394635	0.146664185	0.067189215	0.054179046	0.000225964	7.89E-05	0.861542016	0.99789802	Bacteria.Verrucomicrobia	EFCAB5
321836	ENSG00000176927	rs9897206	0.003074201	0.000126254	0.464518106	0.504448519	0.58668889	-0.568571789	0.045324395	-0.029988704	0.190772966	0.139421462	0.061601387	0.044676824	0.012715143	0.000321092	0.999492402	0.999741582	Bacteria.Proteobacteria.Gammaproteobacteria.Enterobacteriales.Enterobacteriaceae.Escherichia_Shigella	EFCAB5
321837	ENSG00000176927	rs9897206	0.000621903	3.89E-05	0.791415969	0.513876918	0.71484093	-0.606237056	0.018625367	0.032007591	0.198744282	0.137300101	0.070135303	0.048761512	0.003313811	0.00012207	0.955858825	0.966245262	Bacteria.Firmicutes.Clostridia.Clostridiales.Lachnospiraceae.Tyzzerella	EFCAB5
321838	ENSG00000176927	rs9897206	0.000254242	2.91E-05	0.367576987	0.390291015	0.640516334	-0.58901589	-0.049676056	0.040520994	0.165478747	0.13097044	0.054748919	0.046852136	0.001349445	7.17E-05	0.719671234	0.993577312	Bacteria.Proteobacteria.Betaproteobacteria.Burkholderiales.Alcaligenaceae.Sutterella	EFCAB5
321839	ENSG00000176927	rs9897206	0.005949303	5.66E-05	0.240309142	0.926497525	0.531576167	-0.609863696	0.077991748	0.005116878	0.186909669	0.141516586	0.06581259	0.055251355	0.020473068	0.000256664	0.61833161	0.994680072	Bacteria.Proteobacteria.Betaproteobacteria.Burkholderiales	EFCAB5
321840	ENSG00000176927	rs9897206	0.000418146	8.38E-05	0.741688129	0.369755893	0.6504745	-0.56473976	-0.026461171	-0.052617196	0.174873756	0.134552072	0.07993635	0.058256542	0.001971187	0.000185443	0.920570146	0.989428248	Bacteria.Proteobacteria.Gammaproteobacteria.Pasteurellales.Pasteurellaceae.Haemophilus	EFCAB5
321841	ENSG00000176927	rs9897206	0.000202625	1.04E-05	0.709520946	0.558235582	0.682640302	-0.634005806	-0.046310262	0.05367689	0.173323442	0.132606185	0.123779261	0.09120952	0.00105239	2.69E-05	0.999276643	0.988728768	Bacteria.Firmicutes.Clostridia.Clostridiales.Ruminococcaceae.Ruminiclostridium_5	EFCAB5
321842	ENSG00000176927	rs9897206	0.008938211	0.000388672	0.127732124	0.021563195	1.474618111	-1.549798118	-0.154759946	0.174489987	0.547072117	0.414155549	0.100310543	0.074099861	0.577408045	0.05575408	0.997187614	0.916949819	Bacteria.Bacteroidetes.Bacteroidia.Bacteroidales	EFCAB5
321843	ENSG00000176927	rs9897206	0.025449878	0.009659969	0.505301368	0.418577176	0.537422591	-0.498640142	0.069957301	-0.066079262	0.234972402	0.186998093	0.104431162	0.081171466	0.064429839	0.015061817	0.906603649	0.919325403	Bacteria.Firmicutes.Clostridia.Clostridiales.Lachnospiraceae.Blautia	EFCAB5
321844	ENSG00000176927	rs9897206	0.010833955	0.004763895	0.757327691	0.430658657	0.605800588	-0.514500323	-0.027105004	0.05343163	0.230915571	0.176010685	0.08735174	0.067378478	0.041344502	0.010834726	0.757120409	0.975747639	Bacteria.Firmicutes.Clostridia.Clostridiales.Ruminococcaceae.Ruminococcus_1	EFCAB5
321845	ENSG00000176927	rs9897206	0.012166756	0.000584107	0.991663317	0.971827675	0.653517947	-0.612752115	-0.00165336	-0.00374951	0.253356922	0.169439362	0.157628867	0.105761884	0.04021053	0.001359415	0.999005033	0.949522544	Bacteria.Actinobacteria.Coriobacteriia.Coriobacteriales	EFCAB5
321846	ENSG00000176927	rs9897206	0.004175945	0.000164877	0.655809878	0.681044002	0.604236301	-0.579656801	0.027311206	-0.018294966	0.20348833	0.144926851	0.06099418	0.044309237	0.018597753	0.000583655	0.997282517	0.999171204	Bacteria.Proteobacteria.Gammaproteobacteria.Enterobacteriales.Enterobacteriaceae	EFCAB5
321847	ENSG00000176927	rs9897206	4.58E-05	1.87E-06	0.041641017	0.095535717	0.711324557	-0.65288168	0.147192184	-0.096556007	0.162789364	0.124635998	0.07082572	0.05708391	0.00031486	7.77E-06	0.998277807	0.999325446	Bacteria.Bacteroidetes.Bacteroidia.Bacteroidales.Porphyromonadaceae.Parabacteroides	EFCAB5
321848	ENSG00000176927	rs9897206	0.307217158	0.228777202	0.084353356	0.066524902	0.276201037	-0.268498273	-0.169258894	0.152491211	0.268374189	0.220993909	0.09656543	0.081711819	0.382366569	0.182085178	0.958034317	0.997513341	Bacteria.Firmicutes.Clostridia.Clostridiales.Lachnospiraceae.Eubacterium_xylanophilum_group	EFCAB5
321849	ENSG00000176927	rs9897206	0.058511837	0.033828569	0.455133685	0.404463497	1.051804347	-0.971367898	-0.083589969	0.074998557	0.546179115	0.44805512	0.11124804	0.089374949	0.672369249	0.284481153	0.999135888	0.988615651	Bacteria.Firmicutes.Clostridia.Clostridiales.Ruminococcaceae	EFCAB5
321850	ENSG00000176927	rs9897206	0.044664788	0.014674419	0.895023162	0.74354383	0.621705585	-0.553332765	0.011318313	-0.0201886	0.303656484	0.220689867	0.08544171	0.061445546	0.189249904	0.033768996	0.996566686	0.997858307	Bacteria.Proteobacteria.Gammaproteobacteria	EFCAB5
321851	ENSG00000176927	rs9897206	0.002268992	0.000116549	0.629119461	0.855611517	0.613603917	-0.644844237	-0.04501315	-0.013223367	0.19306427	0.157224065	0.092759794	0.072382279	0.011277738	0.000381285	0.835304363	0.983121182	Bacteria.Firmicutes.Clostridia.Clostridiales.Lachnospiraceae.Eubacterium_eligens_group	EFCAB5
321852	ENSG00000176927	rs9897206	0.000435058	2.74E-05	0.59458581	0.942080484	0.70963692	-0.634549112	0.0538814	-0.006101841	0.191405489	0.140573919	0.100743123	0.083659425	0.002421365	7.06E-05	0.889537299	0.993111591	Bacteria.Actinobacteria.Actinobacteria.Bifidobacteriales.Bifidobacteriaceae.Bifidobacterium	EFCAB5
321853	ENSG00000176927	rs9897206	0.000166476	1.68E-05	0.097249578	0.205888878	0.948189595	-0.766246697	0.133599429	-0.072629945	0.237237136	0.164787075	0.079400313	0.056842905	0.0033203	0.000169432	0.999858829	0.929555963	Bacteria.Proteobacteria.Betaproteobacteria.Neisseriales.Neisseriaceae.Eikenella	EFCAB5
321854	ENSG00000176927	rs9897206	0.027765389	0.005170058	0.566276215	0.60768849	0.551175878	-0.538576426	0.058118822	-0.039837721	0.244844465	0.186091242	0.100815268	0.077222811	0.084426192	0.014297234	0.90819894	0.853667162	Bacteria.Firmicutes.Erysipelotrichia.Erysipelotrichales	EFCAB5
321855	ENSG00000176927	rs9897206	0.00037422	1.51E-05	0.877433064	0.389101765	0.636613756	-0.59154308	-0.012324896	0.053922701	0.169598795	0.126439419	0.079601424	0.062190673	0.001524947	3.90E-05	0.999052585	0.884564913	Bacteria.Bacteroidetes.Bacteroidia.Bacteroidales.Rikenellaceae	EFCAB5
321856	ENSG00000176927	rs9897206	0.000981143	0.000811368	0.711228596	0.722334413	0.692050184	-0.565045189	0.032498904	0.024514378	0.200438051	0.160837608	0.087402505	0.068689981	0.008621239	0.002194178	0.600301279	0.980269831	Bacteria.Firmicutes.Clostridia.Clostridiales.Christensenellaceae	EFCAB5
321857	ENSG00000176927	rs9897206	0.001477361	0.002551214	0.131252028	0.266871264	1.089948387	-0.868163105	-0.136902456	0.079186216	0.32826289	0.276595042	0.089569253	0.070707365	0.077760189	0.033449769	0.998803525	0.997226571	Bacteria.Firmicutes.Clostridia.Clostridiales.Lachnospiraceae.Eubacterium_rectale_group	EFCAB5
321858	ENSG00000176927	rs9897206	0.003422531	0.004292641	0.22910454	0.573897857	1.01818035	-0.738378762	-0.149930818	0.053430474	0.33509777	0.249473718	0.123491918	0.094537309	0.070192115	0.03190451	0.836733607	0.903318483	Bacteria.Firmicutes.Negativicutes.Selenomonadales	EFCAB5
321859	ENSG00000176927	rs9897206	0.012795146	0.0004995	0.831076231	0.85759834	0.613245066	-0.619381753	-0.017348076	-0.010855846	0.239532558	0.169002723	0.080997189	0.060261347	0.041846739	0.002052135	0.776492648	0.934731911	Bacteria.Firmicutes.Clostridia.Clostridiales.Lachnospiraceae.Lachnospiraceae_UCG_010	EFCAB5
321860	ENSG00000176927	rs9897206	0.003014363	5.44E-05	0.34898464	0.978589886	0.572154283	-0.592959636	-0.085398288	0.001751921	0.185640952	0.137226686	0.090524634	0.065029721	0.008380957	0.000112743	0.987128526	0.946586092	Bacteria.Proteobacteria.Gammaproteobacteria.Pseudomonadales	EFCAB5
321861	ENSG00000176927	rs9897206	0.000557362	1.86E-05	0.30578187	0.537559078	0.613695796	-0.587406992	0.084772677	-0.037489385	0.169018595	0.127120771	0.082124394	0.060486689	0.002325867	4.27E-05	0.998525812	0.997174658	Bacteria.Proteobacteria.Deltaproteobacteria.Desulfovibrionales.Desulfovibrionaceae	EFCAB5
321862	ENSG00000176927	rs9897206	0.039121237	0.002538813	0.534125147	0.957393448	0.537172395	-0.609330026	0.061668772	0.004164384	0.255135054	0.194029518	0.098661823	0.077648444	0.112681421	0.009279779	0.99759175	0.986863196	Bacteria.Firmicutes.Clostridia.Clostridiales.Lachnospiraceae.Lachnospiraceae_UCG_008	EFCAB5
321863	ENSG00000176927	rs9897206	1.23E-05	4.15E-05	0.020919775	0.280392943	1.027597016	-0.711381875	0.197463089	-0.068414919	0.217048512	0.161764284	0.083422573	0.062852346	0.000692245	0.000600662	0.999878354	0.964977781	Bacteria.Bacteroidetes.Bacteroidia.Bacteroidales.Porphyromonadaceae.Barnesiella	EFCAB5
321864	ENSG00000176927	rs9897206	0.221637817	0.061457855	0.950867882	0.732893472	0.689262924	-0.732019555	-0.008044578	0.030745565	0.558549788	0.384645972	0.13005482	0.089702932	0.686515254	0.285988729	0.999330493	0.997562661	Bacteria.Proteobacteria	EFCAB5
321865	ENSG00000176927	rs9897206	0.014874537	0.000718054	0.956946709	0.993034593	0.644776718	-0.607422925	-0.008354102	0.000914672	0.257702365	0.171022834	0.154151362	0.104371778	0.045820935	0.001698071	0.999739884	0.917895577	Bacteria.Actinobacteria.Coriobacteriia.Coriobacteriales.Coriobacteriaceae	EFCAB5
321866	ENSG00000176927	rs9897206	0.039160301	0.000460485	0.825575581	0.26026785	0.608888137	-0.790645356	-0.022927216	-0.088893157	0.289256652	0.214265492	0.103616304	0.078274252	0.147591323	0.003818023	0.997947728	0.9977362	Bacteria.Actinobacteria.Actinobacteria.Micrococcales	EFCAB5
321867	ENSG00000176927	rs9897206	0.000641453	5.34E-05	0.374935658	0.655324173	0.616421291	-0.598958675	0.067962772	-0.027422525	0.171843535	0.138450314	0.076071529	0.061150393	0.002896188	0.000143184	0.999694213	0.908466096	Bacteria.Firmicutes.Clostridia.Clostridiales.Lachnospiraceaencultured	EFCAB5
321868	ENSG00000176927	rs9897206	0.027201214	0.004908987	0.570420625	0.621557381	0.552690779	-0.541295519	0.057494881	-0.038346989	0.24459052	0.185851368	0.100809964	0.077310242	0.082791916	0.013512354	0.899063894	0.856721036	Bacteria.Firmicutes.Erysipelotrichia.Erysipelotrichales.Erysipelotrichaceae	EFCAB5
321869	ENSG00000176927	rs9897206	0.000180998	9.70E-06	0.559778836	0.7347871	0.657447736	-0.613076239	0.035598217	-0.01601536	0.16551826	0.127743364	0.060728252	0.047073391	0.001053945	2.34E-05	0.774111237	0.924544417	Bacteria.Firmicutes.Clostridia.Clostridiales.Lachnospiraceae.Lachnospiraceae_NK4A136_group	EFCAB5
321870	ENSG00000176927	rs9897206	0.042934689	0.00070685	0.069672246	0.693815288	0.419246243	-0.535940721	-0.175828527	0.030273325	0.203043513	0.150686793	0.095327428	0.076556639	0.067420242	0.001356739	0.991744893	0.887089199	Bacteria.Firmicutes.Bacilli.Lactobacillales.Carnobacteriaceae	EFCAB5
321871	ENSG00000176927	rs9897206	0.000274468	1.15E-05	0.707952066	0.760338487	0.679156324	-0.624167256	0.043046774	-0.02759161	0.176511559	0.131349956	0.114408261	0.090073855	0.00163521	3.52E-05	0.911017093	0.997132292	Bacteria.Firmicutes.Bacilli.Bacillales	EFCAB5
321872	ENSG00000176927	rs9897206	0.004332121	0.002277304	0.946859609	0.777750633	0.665080694	-0.576053417	0.007509023	0.027748479	0.224952549	0.181319393	0.11222756	0.097903588	0.032279142	0.006295517	0.998820086	0.961415255	Bacteria.Firmicutes.Clostridia.Clostridiales.Family_XIII	EFCAB5
321873	ENSG00000176927	rs9897206	0.002133006	0.000710539	0.846296831	0.543160186	0.673997845	-0.736602151	-0.013408775	-0.04202148	0.210694436	0.207200768	0.068896923	0.068745815	0.012900287	0.001748381	0.994141038	0.99999132	Bacteria.Firmicutes.Clostridia.Clostridiales.Clostridiaceae_1	EFCAB5
321874	ENSG00000176927	rs9897206	0.00038986	3.77E-05	0.5620781	0.941479269	0.641179667	-0.619807109	-0.046611615	0.004992361	0.171386416	0.140089226	0.079985657	0.0677434	0.002286685	8.57E-05	0.648522424	0.890094436	Bacteria.Firmicutes.Clostridia.Clostridiales.Peptostreptococcaceae	EFCAB5
321875	ENSG00000176927	rs9897206	0.003538149	0.001042737	0.973302133	0.838408714	0.655179303	-0.586009159	-0.002836482	-0.012838101	0.216445732	0.170689474	0.084428731	0.062701923	0.018737624	0.002638595	0.691549048	0.973200642	Bacteria.Firmicutes.Clostridia.Clostridiales.Lachnospiraceae.Anaerostipes	EFCAB5
321876	ENSG00000176927	rs9897206	0.008771189	0.000145585	0.225628918	0.897061334	0.529139582	-0.599016544	-0.106871589	0.008209533	0.195798592	0.14840687	0.08736261	0.063207899	0.026078874	0.000449321	0.87682569	0.908965017	Bacteria.Proteobacteria.Gammaproteobacteria.Pseudomonadales.Pseudomonadaceae.Pseudomonas	EFCAB5
321877	ENSG00000176927	rs9897206	0.002761265	0.001285463	0.991615644	0.562366278	0.68922141	-0.727609476	0.000754004	-0.041436161	0.221476788	0.216185266	0.071476888	0.071157137	0.017418615	0.003258034	0.997828436	0.996602117	Bacteria.Firmicutes.Clostridia.Clostridiales.Clostridiaceae_1.Clostridium_sensu_stricto_1	EFCAB5
321878	ENSG00000176927	rs9897206	2.55E-05	4.10E-05	0.037214987	0.329299541	0.943269772	-0.705781427	-0.227809544	0.079894859	0.208071872	0.160374303	0.107100611	0.081284557	0.000771335	0.000275607	0.967792983	0.964873007	Bacteria.Firmicutes.Bacilli.Lactobacillales	EFCAB5
321879	ENSG00000176927	rs9897206	0.00014429	0.000118388	0.096376344	0.383326384	0.945074129	-0.717359238	-0.188688214	0.072590278	0.233990678	0.175099419	0.111841175	0.08270286	0.003851238	0.000975694	0.933709887	0.933837527	Bacteria.Firmicutes.Bacilli	EFCAB5
321880	ENSG00000176927	rs9897206	4.30E-05	7.19E-05	0.089013504	0.388585852	0.804174192	-0.675829083	-0.110136367	0.052848778	0.183305148	0.159358513	0.063792854	0.060885442	0.000781936	0.000316878	0.545294899	0.940799143	Bacteria.Firmicutes.Clostridia.Clostridiales.Lachnospiraceae.Lachnoclostridium	EFCAB5
321881	ENSG00000176927	rs9897206	0.023948115	0.010634985	0.305912969	0.600969831	0.509562234	-0.535077283	-0.067969242	0.03424954	0.220385826	0.203415513	0.065863891	0.065165462	0.092136211	0.022256835	0.981446852	0.93087151	Bacteria.Proteobacteria.Gammaproteobacteria.Enterobacteriales.Enterobacteriaceae.Citrobacter	EFCAB5
321882	ENSG00000176927	rs9897206	0.067785286	0.021361278	0.940035131	0.993602826	0.679994918	-0.615448995	0.010890978	-0.000826167	0.366100317	0.260938622	0.144218437	0.102646668	0.216193844	0.046165004	0.999697332	0.93149849	Bacteria.Firmicutes.Clostridia.Clostridiales.Ruminococcaceae.Ruminococcaceae_UCG_013	EFCAB5
321883	ENSG00000176927	rs9897206	0.000177701	6.71E-06	0.636536963	0.959565286	0.6551283	-0.61498286	-0.034321977	-0.002606552	0.164708522	0.125526723	0.072290665	0.051214323	0.000998398	2.12E-05	0.891153322	0.951663168	Bacteria.Fusobacteria.Fusobacteriia.Fusobacteriales	EFCAB5
321884	ENSG00000176927	rs9897206	0.000181898	1.03E-05	0.692202812	0.870778683	0.666639492	-0.613786031	-0.037603915	0.011030124	0.167894532	0.128342369	0.094569146	0.067539766	0.000976211	3.15E-05	0.764848331	0.985398796	Bacteria.Firmicutes.Clostridia.Clostridiales.Lachnospiraceae.Dorea	EFCAB5
321885	ENSG00000176927	rs9897206	0.000590733	1.90E-05	0.304242898	0.53554479	0.611844783	-0.587020064	0.085648217	-0.037688998	0.169353062	0.127170042	0.082706819	0.060507946	0.002390063	4.63E-05	0.997604342	0.996621608	Bacteria.Proteobacteria.Deltaproteobacteria	EFCAB5
321886	ENSG00000176953	rs8061590	0.003355872	0.000509049	0.396996424	0.354190459	-0.464216981	0.690247623	-0.040329262	0.056620073	0.15244052	0.18864058	0.047299945	0.06067558	0.024605449	0.002246003	0.828272306	0.935387399	Bacteria.Bacteroidetes.Bacteroidia.Bacteroidales.Prevotellaceae.Prevotella_9	NFATC2IP
321887	ENSG00000176953	rs8061590	0.00388337	3.13E-05	0.099813775	0.315880428	-0.334475953	0.523245715	0.070394942	-0.044182294	0.11168863	0.116875464	0.042163469	0.043712068	0.009777483	8.38E-05	0.886764336	0.842899736	Bacteria.Proteobacteria.Betaproteobacteria.Burkholderiales.Alcaligenaceae.Parasutterella	NFATC2IP
321888	ENSG00000176953	rs8061590	0.021880712	0.000108914	0.697363256	0.293559301	-0.426266482	0.672676389	-0.026626725	0.065381146	0.181476445	0.163224746	0.068167137	0.061743723	0.101455159	0.001114761	0.981084248	0.998600531	Bacteria.Firmicutes.Clostridia.Clostridiales.Ruminococcaceae.Ruminiclostridium_6	NFATC2IP
321889	ENSG00000176953	rs8061590	0.106729069	0.005867361	0.010735791	0.022591191	-0.201133852	0.371089349	0.121005227	-0.11449118	0.12296247	0.130252348	0.046063762	0.049013358	0.101731593	0.006685554	0.425873039	0.890275484	Bacteria.Firmicutes.Negativicutes.Selenomonadales.Acidaminococcaceae.Phascolarctobacterium	NFATC2IP
321890	ENSG00000176953	rs8061590	0.050483995	0.00050587	0.750221763	0.528030471	-0.328315563	0.632945855	-0.016398563	-0.037143975	0.164750059	0.172888744	0.051293744	0.05854751	0.168975552	0.003395343	0.9994853	0.999502343	Bacteria.Firmicutes.Clostridia.Clostridiales.Lachnospiraceae.Ruminococcus_gnavus_group	NFATC2IP
321891	ENSG00000176953	rs8061590	0.006413202	1.05E-05	0.594534403	0.97997148	-0.341524126	0.540626342	-0.034929616	-0.001440645	0.121237103	0.113160266	0.065299468	0.057165125	0.013376023	3.50E-05	0.997117901	0.959406341	Bacteria.Firmicutes.Clostridia.Clostridiales.Lachnospiraceae.Eubacterium_hallii_group	NFATC2IP
321892	ENSG00000176953	rs8061590	0.004273988	4.91E-05	0.589831911	0.470535607	-0.413375161	0.610979596	-0.029199382	0.037668663	0.139593837	0.140452719	0.053896644	0.051895858	0.024304311	0.000417231	0.712491931	0.982685924	Bacteria.Firmicutes.Clostridia.Clostridiales.Ruminococcaceae.Ruminococcus_1	NFATC2IP
321893	ENSG00000176953	rs8061590	0.000309342	1.20E-06	0.068404949	0.142278791	-0.443749723	0.586862904	-0.098017529	0.078948192	0.116422938	0.109586231	0.052893215	0.05315037	0.001595507	5.38E-06	0.99935717	0.949725174	Bacteria.Firmicutes.Erysipelotrichia.Erysipelotrichales.Erysipelotrichaceae.Erysipelotrichaceae_UCG_003	NFATC2IP
321894	ENSG00000176953	rs8061590	0.022379969	5.96E-05	0.681746135	0.831177758	-0.333529592	0.566049913	-0.033614487	-0.014210003	0.142550263	0.13179673	0.081602452	0.06638623	0.06453571	0.000258471	0.976314705	0.992584463	Bacteria.Firmicutes.Bacilli.Lactobacillales.Streptococcaceae.Streptococcus	NFATC2IP
321895	ENSG00000176953	rs8061590	0.0223914	6.23E-05	0.708267705	0.829634587	-0.335842677	0.566047161	-0.03043634	-0.014265528	0.143551592	0.132185508	0.080984505	0.066032465	0.069196173	0.000273563	0.988415778	0.993308085	Bacteria.Firmicutes.Bacilli.Lactobacillales.Streptococcaceae	NFATC2IP
321896	ENSG00000176953	rs8061590	0.001081034	9.06E-05	0.542346922	0.310323531	-0.405566128	0.4926267	-0.031168382	-0.053377685	0.11853089	0.118006235	0.050887532	0.052201885	0.005190088	0.000176925	0.588515916	0.906139728	Bacteria.Firmicutes.Clostridia.Clostridiales.Peptostreptococcaceae.Intestinibacter	NFATC2IP
321897	ENSG00000176953	rs8061590	0.521286735	0.058415007	0.993041003	0.424388755	-0.371612086	0.902996045	0.000956374	-0.072672435	0.576266826	0.468721032	0.109230791	0.090400575	0.954184916	0.538267924	0.999826541	0.999832315	Bacteria.Firmicutes.Clostridia.Clostridiales.Lachnospiraceae	NFATC2IP
321898	ENSG00000176953	rs8061590	0.565847193	0.067432816	0.947060858	0.332383251	-0.419483614	1.120832792	0.007937338	-0.096512482	0.726847863	0.602647058	0.119080675	0.098824018	0.999435429	0.931310368	0.999968393	0.999515331	Bacteria.Firmicutes	NFATC2IP
321899	ENSG00000176953	rs8061590	0.03450239	0.002664366	0.67821392	0.555744476	-0.439344296	0.655057378	-0.032669805	0.05063316	0.203442549	0.209681434	0.07838657	0.085494321	0.200989471	0.023133691	0.8582304	0.935161318	Bacteria.Firmicutes.Clostridia.Clostridiales.Ruminococcaceae.Anaerotruncus	NFATC2IP
321900	ENSG00000176953	rs8061590	0.002506041	5.61E-06	0.064929715	0.372715123	-0.344113136	0.565714084	0.12144887	-0.052234559	0.109423327	0.114353014	0.064684488	0.058194016	0.008213036	2.11E-05	0.998043854	0.98261409	Bacteria.Firmicutes.Clostridia.Clostridiales.Ruminococcaceaencultured	NFATC2IP
321901	ENSG00000176953	rs8061590	0.003166629	0.000294225	0.834499215	0.440923946	-0.35314527	0.492061685	0.010544576	-0.039722899	0.115212029	0.128586897	0.05026606	0.051229887	0.008195737	0.000358696	0.650934488	0.943745455	Bacteria.Firmicutes.Clostridia.Clostridiales.Lachnospiraceae.Lachnospira	NFATC2IP
321902	ENSG00000176953	rs8061590	0.028088635	5.41E-05	0.121071312	0.665999043	-0.277245245	0.538385247	0.124711675	-0.033086026	0.123422662	0.124560877	0.079390832	0.076301618	0.056176435	0.000179772	0.999672451	0.998587032	Bacteria.Firmicutes.Clostridia.Clostridiales.Ruminococcaceae.Butyricicoccus	NFATC2IP
321903	ENSG00000176953	rs8061590	0.076236031	0.005013724	0.019152038	0.013012018	-0.217883593	0.366973593	0.111364122	-0.122204651	0.120934641	0.126322896	0.046354778	0.047853488	0.088285007	0.004792576	0.759685818	0.81517302	Bacteria.Firmicutes.Negativicutes.Selenomonadales.Acidaminococcaceae	NFATC2IP
321904	ENSG00000176953	rs8061590	0.003114176	1.51E-05	0.316423738	0.367822888	-0.479391106	0.624311398	0.075274938	-0.059019554	0.156107606	0.133460174	0.074558108	0.065080174	0.019387933	0.000152822	0.890411299	0.912757371	Bacteria.Firmicutes.Clostridia.Clostridiales.Lachnospiraceae.Blautia	NFATC2IP
321905	ENSG00000176953	rs8061590	0.003251638	5.45E-06	0.971106315	0.797257083	-0.366369243	0.548943538	0.001893644	-0.011795151	0.119881903	0.110788058	0.052079645	0.045725722	0.010607366	2.60E-05	0.827754433	0.872286233	Bacteria.Firmicutes.Clostridia.Clostridiales.Lachnospiraceae.Roseburia	NFATC2IP
321906	ENSG00000176953	rs8061590	0.000906421	3.45E-06	0.310999281	0.695604458	-0.396217796	0.565279031	0.048984835	-0.017379261	0.113922301	0.111340814	0.047973287	0.044221885	0.002926312	1.16E-05	0.973681254	0.877983283	Bacteria.Bacteroidetes.Bacteroidia.Bacteroidales.Rikenellaceae.Alistipes	NFATC2IP
321907	ENSG00000176953	rs8061590	0.027848099	0.000655218	0.003956207	0.079665139	-0.252196641	0.478806592	0.120893574	-0.078317703	0.112092937	0.133727686	0.040456298	0.043986017	0.056686135	0.001668136	0.668194265	0.998439902	Bacteria.Verrucomicrobia.Verrucomicrobiae.Verrucomicrobiales.Verrucomicrobiaceae.Akkermansia	NFATC2IP
321908	ENSG00000176953	rs8061590	0.642948454	0.156995378	0.410451392	0.698020962	-0.139843385	0.432635257	-0.044860639	0.021962052	0.30025155	0.302164102	0.054150552	0.056354062	0.91352697	0.391265876	0.999973618	0.989732711	Bacteria.Bacteroidetes.Bacteroidia.Bacteroidales.Bacteroidaceae.Bacteroides	NFATC2IP
321909	ENSG00000176953	rs8061590	0.233353336	0.064940201	0.260386053	0.355369653	-0.212527589	0.390600382	0.068847873	-0.064199008	0.176669801	0.208044751	0.0606387	0.068967295	0.313594702	0.082992771	0.998896274	0.99087052	Bacteria.Proteobacteria.Deltaproteobacteria.Desulfovibrionales.Desulfovibrionaceae.Desulfovibrio	NFATC2IP
321910	ENSG00000176953	rs8061590	0.000250119	1.65E-06	0.049364429	0.206864668	-0.568620427	0.666126878	-0.124008661	0.06642019	0.146718228	0.126358179	0.061915292	0.052096214	0.00247262	1.48E-05	0.979221309	0.998719086	Bacteria.Firmicutes.Bacilli.Bacillales.Family_XI.Gemella	NFATC2IP
321911	ENSG00000176953	rs8061590	0.002601295	7.79E-06	0.332571483	0.61569413	-0.352546567	0.536704237	0.062101511	-0.031776586	0.112556457	0.110460946	0.063613825	0.063000245	0.006853975	2.60E-05	0.999670759	0.996530704	Bacteria.Firmicutes.Clostridia.Clostridiales.Ruminococcaceae.Flavonifractor	NFATC2IP
321912	ENSG00000176953	rs8061590	0.000323065	6.06E-06	0.138103836	0.962329279	-0.457847272	0.559222326	0.067141058	0.00207677	0.120537616	0.11351565	0.04472003	0.043801514	0.002361849	3.37E-05	0.599635181	0.937774408	Bacteria.Proteobacteria.Betaproteobacteria.Burkholderiales.Alcaligenaceae	NFATC2IP
321913	ENSG00000176953	rs8061590	0.000956144	8.55E-06	0.423563678	0.546223353	-0.396428811	0.541944556	-0.03527957	-0.030772472	0.114543822	0.112118999	0.043807422	0.050728675	0.003281516	2.84E-05	0.968802863	0.997181136	Bacteria.Bacteroidetes.Bacteroidia.Bacteroidales.Prevotellaceae	NFATC2IP
321914	ENSG00000176953	rs8061590	0.011765318	0.000297055	0.720793306	0.286695654	-0.440391999	0.515704244	-0.031621948	-0.087828197	0.169889982	0.134867171	0.08809485	0.081759959	0.059078429	0.001521124	0.998820086	0.961415255	Bacteria.Firmicutes.Clostridia.Clostridiales.Family_XIII	NFATC2IP
321915	ENSG00000176953	rs8061590	0.003264082	1.36E-05	0.415186872	0.086883514	-0.438029737	0.767085499	0.059218793	-0.139716337	0.143391945	0.162949205	0.072213979	0.080372764	0.024036231	0.000207459	0.884281445	0.745724115	Bacteria.Firmicutes.Erysipelotrichia.Erysipelotrichales	NFATC2IP
321916	ENSG00000176953	rs8061590	0.024799097	0.000564569	0.305740222	0.057632091	-0.298689051	0.443533413	0.049094982	-0.101299604	0.129987649	0.122288554	0.047557135	0.052413477	0.047780482	0.000998411	0.869898542	0.979585985	Bacteria.Firmicutes.Erysipelotrichia.Erysipelotrichales.Erysipelotrichaceae.Erysipelatoclostridium	NFATC2IP
321917	ENSG00000176953	rs8061590	0.0246479	0.000846373	0.004791659	0.062123775	-0.257493852	0.465557474	0.118957907	-0.083439698	0.111937452	0.133025818	0.04072411	0.043959416	0.05401116	0.001955603	0.818436796	0.99789802	Bacteria.Verrucomicrobia	NFATC2IP
321918	ENSG00000176953	rs8061590	0.001771931	4.61E-06	0.787082498	0.493741269	-0.368973267	0.549361972	-0.013493619	0.034131967	0.113161885	0.109881372	0.049751845	0.049592035	0.005507535	1.66E-05	0.92697622	0.936854604	Bacteria.Firmicutes.Clostridia.Clostridiales.Ruminococcaceae.Ruminococcaceae_UCG_002	NFATC2IP
321919	ENSG00000176953	rs8061590	0.06910647	0.007541704	0.608457596	0.443531185	-0.305053371	0.454583157	0.028531537	-0.046871559	0.165044003	0.164818851	0.055425451	0.060797301	0.134892954	0.014101499	0.853833428	0.970925411	Bacteria.Firmicutes.Erysipelotrichia.Erysipelotrichales.Erysipelotrichaceae.Clostridium_innocuum_group	NFATC2IP
321920	ENSG00000176953	rs8061590	0.001475888	7.51E-06	0.751188823	0.710335604	-0.370095312	0.53779325	-0.017637592	-0.022335656	0.111451718	0.110462147	0.055391331	0.059875377	0.004243455	2.34E-05	0.992052328	0.997201293	Bacteria.Firmicutes.Clostridia.Clostridiales.Lachnospiraceae.Coprococcus_1	NFATC2IP
321921	ENSG00000176953	rs8061590	0.016196961	2.34E-05	0.782382164	0.596185001	-0.343280854	0.557494497	0.013315451	0.021845193	0.139050646	0.122310305	0.048007433	0.041022666	0.029769172	8.22E-05	0.955858825	0.966312045	Bacteria.Firmicutes.Clostridia.Clostridiales.Lachnospiraceae.Tyzzerella	NFATC2IP
321922	ENSG00000176953	rs8061590	0.196816979	0.015316208	0.910581949	0.935483323	-0.344263021	0.562997794	-0.010567803	-0.006371754	0.263995995	0.226047103	0.093733733	0.078410044	0.430013678	0.064448871	0.945508979	0.940719716	Bacteria.Firmicutes.Negativicutes.Selenomonadales	NFATC2IP
321923	ENSG00000176953	rs8061590	0.011932441	5.51E-06	0.993730164	0.139374988	-0.361557726	0.668864053	-0.000431939	0.084808441	0.139767577	0.135066883	0.054755974	0.05667286	0.04307311	6.71E-05	0.856867798	0.832790743	Bacteria.Bacteroidetes.Bacteroidia.Bacteroidales.Porphyromonadaceae.Odoribacter	NFATC2IP
321924	ENSG00000176953	rs8061590	0.024048213	0.000547462	0.684952037	0.567491547	-0.429725103	0.62516283	-0.029611806	0.040460293	0.185993517	0.171913077	0.072660233	0.070404918	0.118657279	0.004374987	0.998832683	0.981449155	Bacteria.Firmicutes.Clostridia.Clostridiales.Ruminococcaceae.Eubacterium_coprostanoligenes_group	NFATC2IP
321925	ENSG00000176953	rs8061590	0.001621534	6.09E-06	0.941436786	0.501370307	-0.370661383	0.543913337	0.004209292	0.038970075	0.112669241	0.110432364	0.0570761	0.057638773	0.004759619	1.72E-05	0.998525812	0.997174658	Bacteria.Proteobacteria.Deltaproteobacteria.Desulfovibrionales.Desulfovibrionaceae	NFATC2IP
321926	ENSG00000176953	rs8061590	0.021896959	0.001291964	0.55381979	0.701439537	-0.475304727	0.547492691	-0.043141209	-0.024615109	0.202379627	0.16274864	0.072489824	0.063923004	0.071218651	0.004651417	0.789066777	0.996502544	Bacteria.Firmicutes.Clostridia.Clostridiales.Family_XI	NFATC2IP
321927	ENSG00000176953	rs8061590	0.492486804	0.057054279	0.873710815	0.333873644	-0.480770111	1.057929734	0.018514943	-0.088916887	0.696503755	0.546079955	0.116026695	0.091329672	0.997454612	0.727982475	0.997650199	0.999159905	Bacteria.Firmicutes.Clostridia.Clostridiales	NFATC2IP
321928	ENSG00000176953	rs8061590	0.012243879	0.000531985	0.674517291	0.767572621	-0.340121085	0.601042872	0.022432686	0.019503196	0.131982117	0.164876783	0.053175331	0.065713631	0.053884454	0.001949628	0.996596763	0.999791394	Bacteria.Firmicutes.Clostridia.Clostridiales.Ruminococcaceae.Ruminococcaceae_UCG_005	NFATC2IP
321929	ENSG00000176953	rs8061590	0.002746776	2.92E-05	0.718609038	0.698226226	-0.392498428	0.573368638	0.015032577	-0.014462823	0.126054394	0.127526824	0.041539225	0.037137812	0.011836735	0.000108094	0.999492402	0.999741582	Bacteria.Proteobacteria.Gammaproteobacteria.Enterobacteriales.Enterobacteriaceae.Escherichia_Shigella	NFATC2IP
321930	ENSG00000176953	rs8061590	0.779441545	0.262011623	0.621253678	0.84561435	-0.136579978	0.461456867	-0.041898976	0.014157302	0.485684408	0.407835831	0.084397641	0.07241727	0.963292842	0.516892935	0.997675757	0.947294817	Bacteria.Bacteroidetes	NFATC2IP
321931	ENSG00000176953	rs8061590	0.03743164	0.007080679	0.77605892	0.946919961	-0.338488827	0.54210768	0.015877663	-0.004525373	0.15932213	0.194925827	0.055585448	0.06771186	0.11586175	0.021088945	0.999878354	0.998275086	Bacteria.Bacteroidetes.Bacteroidia.Bacteroidales.Porphyromonadaceae.Barnesiella	NFATC2IP
321932	ENSG00000176953	rs8061590	0.006752498	6.18E-05	0.553134398	0.858913069	-0.436239341	0.581856719	-0.056366384	0.017192781	0.155892271	0.135808079	0.094548026	0.096337121	0.028236353	0.00026037	0.999005033	0.944575137	Bacteria.Actinobacteria.Coriobacteriia.Coriobacteriales	NFATC2IP
321933	ENSG00000176953	rs8061590	0.289899388	0.024099548	0.156425909	0.305012644	-0.182708729	0.405635418	-0.092992844	0.065855343	0.171228932	0.175633368	0.064858147	0.063695819	0.319047922	0.031843363	0.679076875	0.870112304	Bacteria.Firmicutes.Negativicutes.Selenomonadales.Veillonellaceae	NFATC2IP
321934	ENSG00000176953	rs8061590	0.000975098	4.03E-06	0.354234465	0.631586271	-0.38948204	0.560032879	-0.046688861	0.020271378	0.112740924	0.111211323	0.050037634	0.042076726	0.003442391	1.36E-05	0.876131463	0.913223836	Bacteria.Fusobacteria.Fusobacteriia.Fusobacteriales.Fusobacteriaceae.Fusobacterium	NFATC2IP
321935	ENSG00000176953	rs8061590	0.004138854	0.001814786	0.995112575	0.910902377	-0.368885473	0.533563569	0.000361882	-0.007421631	0.124099051	0.164038413	0.058850992	0.066065748	0.016621125	0.00293587	0.875442858	0.985265027	Bacteria.Firmicutes.Clostridia.Clostridiales.Lachnospiraceae.Eubacterium_eligens_group	NFATC2IP
321936	ENSG00000176953	rs8061590	0.004288621	7.14E-06	0.489461525	0.246286978	-0.421677319	0.630322576	-0.039992255	0.061145909	0.142455	0.129105849	0.05753339	0.052263011	0.024578079	7.40E-05	0.847536449	0.97362172	Bacteria.Firmicutes.Clostridia.Clostridiales.Ruminococcaceae.Ruminococcus_2	NFATC2IP
321937	ENSG00000176953	rs8061590	0.003276646	2.27E-05	0.897300554	0.941827723	-0.37719173	0.55340848	0.007009842	-0.003690614	0.123529609	0.121207497	0.054097519	0.050379994	0.009623398	7.23E-05	0.999694213	0.917777625	Bacteria.Firmicutes.Clostridia.Clostridiales.Lachnospiraceaencultured	NFATC2IP
321938	ENSG00000176953	rs8061590	0.081097045	0.000541862	0.904006325	0.909033295	-0.349293941	0.553617243	-0.009831917	-0.006984485	0.197128991	0.152105269	0.081206187	0.060891357	0.158753812	0.003255044	0.99759175	0.986746924	Bacteria.Firmicutes.Clostridia.Clostridiales.Lachnospiraceae.Lachnospiraceae_UCG_008	NFATC2IP
321939	ENSG00000176953	rs8061590	0.013699461	0.000812868	0.299043569	0.316592275	-0.585004755	0.734949028	-0.093977111	0.081070471	0.230870719	0.20923482	0.089770865	0.080326638	0.087506364	0.006271126	0.998891856	0.999590371	Bacteria.Firmicutes.Bacilli.Bacillales.Staphylococcaceae.Staphylococcus	NFATC2IP
321940	ENSG00000176953	rs8061590	0.000851468	2.60E-06	0.283342194	0.614705772	-0.433429488	0.579017805	0.070671968	-0.026821805	0.123913179	0.112385489	0.065328624	0.053028123	0.003746789	1.35E-05	0.920183094	0.945867177	Bacteria.Firmicutes.Clostridia.Clostridiales.Lachnospiraceae.Fusicatenibacter	NFATC2IP
321941	ENSG00000176953	rs8061590	0.148322961	0.005512156	0.720808659	0.966386262	-0.307939045	0.550796117	0.028277095	0.003007741	0.21050398	0.191825262	0.078781027	0.071098725	0.267237657	0.019148627	0.997947728	0.999729848	Bacteria.Actinobacteria.Actinobacteria.Micrococcales	NFATC2IP
321942	ENSG00000176953	rs8061590	0.005929264	0.00017999	0.284673779	0.269779469	-0.539149014	0.714421101	-0.081190063	0.085487764	0.1894917	0.179786913	0.07526115	0.076803854	0.052644446	0.001611429	0.99991226	0.982046009	Bacteria.Actinobacteria.Coriobacteriia.Coriobacteriales.Coriobacteriaceae.Collinsella	NFATC2IP
321943	ENSG00000176953	rs8061590	0.005574101	0.000119811	0.370016856	0.168235892	-0.48280111	0.75778916	-0.056537797	0.098884619	0.168378669	0.185125481	0.062631695	0.070964808	0.054946965	0.001508867	0.961249848	0.997513341	Bacteria.Firmicutes.Clostridia.Clostridiales.Lachnospiraceae.Eubacterium_xylanophilum_group	NFATC2IP
321944	ENSG00000176953	rs8061590	0.001147216	3.80E-06	0.421430243	0.570510467	-0.381010762	0.555160467	0.065644703	-0.041110768	0.111980367	0.109908304	0.081136643	0.072099352	0.003712049	1.20E-05	0.999276643	0.988728768	Bacteria.Firmicutes.Clostridia.Clostridiales.Ruminococcaceae.Ruminiclostridium_5	NFATC2IP
321945	ENSG00000176953	rs8061590	0.022628452	0.002271978	0.439974769	0.586087345	-0.520586482	0.649472259	0.037206722	-0.024424013	0.222925556	0.204378265	0.047884823	0.044631194	0.13422691	0.015843121	0.960907055	0.914545379	Bacteria.Firmicutes.Clostridia.Clostridiales.Ruminococcaceae.Faecalibacterium	NFATC2IP
321946	ENSG00000176953	rs8061590	0.000854519	3.94E-07	0.126385224	0.005668737	-0.547702383	0.90746874	-0.108093689	0.189938267	0.156633501	0.160814074	0.069810624	0.06638097	0.018232577	1.69E-05	0.948905015	0.941715898	Bacteria.Firmicutes.Clostridia.Clostridiales.Ruminococcaceae.Ruminococcaceae_NK4A214_group	NFATC2IP
321947	ENSG00000176953	rs8061590	0.05092684	0.00313693	0.916385759	0.843467575	-0.35489664	0.522850006	0.00889396	-0.013749205	0.17844035	0.170397847	0.084385713	0.069352576	0.138681865	0.008616189	0.887763285	0.993759835	Bacteria.Firmicutes.Clostridia.Clostridiales.Lachnospiraceae.Lachnospiraceae_ND3007_group	NFATC2IP
321948	ENSG00000176953	rs8061590	0.001218775	5.10E-06	0.036762105	0.136295523	-0.366472336	0.534001614	-0.082619271	0.063649925	0.108329684	0.107382364	0.038745853	0.04219674	0.003989797	1.55E-05	0.451797783	0.790010861	Bacteria.Firmicutes.Negativicutes.Selenomonadales.Veillonellaceae.Dialister	NFATC2IP
321949	ENSG00000176953	rs8061590	0.004151603	1.79E-06	0.847327838	0.101722578	-0.366879266	0.689429381	-0.010569003	0.098900361	0.123468766	0.131327208	0.054677065	0.059576892	0.022166643	1.98E-05	0.623065036	0.799825279	Bacteria.Firmicutes.Clostridia.Clostridiales.Christensenellaceae.Christensenellaceae_R_7_group	NFATC2IP
321950	ENSG00000176953	rs8061590	0.010669585	3.60E-06	0.99646495	0.146356544	-0.356756533	0.620339317	-0.00024675	0.078844875	0.135688079	0.122465422	0.055479184	0.053632012	0.031148992	3.27E-05	0.966634416	0.890754229	Bacteria.Firmicutes.Clostridia.Clostridiales.Ruminococcaceae.Ruminococcaceae_UCG_003	NFATC2IP
321951	ENSG00000176953	rs8061590	0.001594549	2.24E-05	0.27343836	0.633444557	-0.466202362	0.597916271	-0.074535437	0.028917506	0.141473485	0.130852087	0.067482023	0.060352483	0.008973826	0.00010908	0.991744893	0.887089199	Bacteria.Firmicutes.Bacilli.Lactobacillales.Carnobacteriaceae	NFATC2IP
321952	ENSG00000176953	rs8061590	0.033102522	0.006247768	0.179879111	0.19652728	-0.932910553	0.993425147	0.115261605	-0.091626983	0.428491242	0.351478105	0.085018556	0.070217546	0.668568326	0.173927183	0.999135888	0.973113164	Bacteria.Firmicutes.Clostridia.Clostridiales.Ruminococcaceae	NFATC2IP
321953	ENSG00000176953	rs8061590	0.003112441	4.80E-06	0.867741619	0.375162679	-0.361114945	0.558345687	-0.008664641	-0.042844728	0.117585173	0.111917677	0.051825913	0.047979549	0.007564037	1.98E-05	0.950224265	0.987424055	Bacteria.Proteobacteria.Gammaproteobacteria.Pasteurellales.Pasteurellaceae	NFATC2IP
321954	ENSG00000176953	rs8061590	0.000676718	2.76E-06	0.220306682	0.442452589	-0.41417426	0.575750643	0.056749044	-0.035618839	0.116004246	0.112107599	0.045853127	0.046091714	0.003129735	1.01E-05	0.936493538	0.97562022	Bacteria.Bacteroidetes.Bacteroidia.Bacteroidales.Porphyromonadaceae	NFATC2IP
321955	ENSG00000176953	rs8061590	0.006003481	0.000442208	0.315079472	0.796898874	-0.527211525	0.601922865	-0.084379267	0.022201627	0.185587435	0.162572273	0.083342097	0.085912771	0.057295044	0.003046751	0.99792254	0.986607256	Bacteria.Firmicutes.Clostridia.Clostridiales.Family_XIII.Family_XIII_AD3011_group	NFATC2IP
321956	ENSG00000176953	rs8061590	0.037806372	0.001387702	0.80586558	0.446464791	-0.345721573	0.480078896	0.014808114	-0.040007001	0.163056724	0.14370218	0.060008274	0.052230266	0.128542635	0.004699061	0.999985325	0.999758873	Bacteria.Firmicutes.Clostridia.Clostridiales.Ruminococcaceae.Ruminococcaceae_UCG_014	NFATC2IP
321957	ENSG00000176953	rs8061590	0.005502311	0.000185077	0.874109153	0.925273867	-0.381678209	0.556253887	0.006627907	-0.003752623	0.132897196	0.140275194	0.041667342	0.03985484	0.022267384	0.000628164	0.997282517	0.999171204	Bacteria.Proteobacteria.Gammaproteobacteria.Enterobacteriales.Enterobacteriaceae	NFATC2IP
321958	ENSG00000176953	rs8061590	0.000867402	2.39E-05	0.140935303	0.580892137	-0.52425359	0.614639377	-0.073239449	0.024821089	0.150131595	0.135026604	0.049138194	0.044733649	0.008438967	0.000184686	0.99714486	0.996602117	Bacteria.Firmicutes.Clostridia.Clostridiales.Clostridiaceae_1.Clostridium_sensu_stricto_1	NFATC2IP
321959	ENSG00000176953	rs8061590	0.000266317	3.11E-07	0.114646033	0.01247568	-0.431238495	0.6230188	-0.061465704	0.101764356	0.111814341	0.109233915	0.038437429	0.039599233	0.001401403	1.68E-06	0.595036364	0.985377765	Bacteria.Proteobacteria.Betaproteobacteria.Burkholderiales.Alcaligenaceae.Sutterella	NFATC2IP
321960	ENSG00000176953	rs8061590	0.002700461	4.52E-06	0.878518807	0.387641679	-0.362908984	0.558041874	-0.007913607	-0.0417155	0.116335772	0.111490615	0.051571232	0.04796305	0.007129753	1.82E-05	0.940306458	0.989428248	Bacteria.Proteobacteria.Gammaproteobacteria.Pasteurellales.Pasteurellaceae.Haemophilus	NFATC2IP
321961	ENSG00000176953	rs8061590	0.060411489	0.003713414	0.930873063	0.982145267	-0.358067831	0.554342418	-0.004820426	-0.001074659	0.187368357	0.184151166	0.055354234	0.047835443	0.219153757	0.014300628	0.996566686	0.997858307	Bacteria.Proteobacteria.Gammaproteobacteria	NFATC2IP
321962	ENSG00000176953	rs8061590	0.079762432	0.003399728	0.634304614	0.65125215	-0.307168301	0.494466263	0.029716961	-0.025442067	0.172573763	0.162612636	0.062178694	0.056024453	0.161210162	0.011206548	0.997329664	0.92426646	Bacteria.Firmicutes.Negativicutes.Selenomonadales.Veillonellaceae.Megasphaera	NFATC2IP
321963	ENSG00000176953	rs8061590	0.00061165	3.16E-06	0.200191447	0.323928422	-0.429116198	0.600506001	-0.078864203	0.073149278	0.11913343	0.117738326	0.060938802	0.073593817	0.002990705	1.32E-05	0.90891726	0.99223971	Bacteria.Actinobacteria.Actinobacteria.Bifidobacteriales.Bifidobacteriaceae	NFATC2IP
321964	ENSG00000176953	rs8061590	0.001748806	5.55E-06	0.515258536	0.83407965	-0.364822585	0.549122926	0.031614428	-0.009768887	0.111740152	0.110934683	0.048321578	0.046448818	0.00453667	1.90E-05	0.998277807	0.999325446	Bacteria.Bacteroidetes.Bacteroidia.Bacteroidales.Porphyromonadaceae.Parabacteroides	NFATC2IP
321965	ENSG00000176953	rs8061590	0.000311736	1.13E-06	0.082918267	0.21181465	-0.490812965	0.629149288	-0.136116445	0.079153583	0.128849471	0.117160938	0.077288939	0.062770271	0.001797319	5.85E-06	0.88760533	0.997132292	Bacteria.Firmicutes.Bacilli.Bacillales	NFATC2IP
321966	ENSG00000176953	rs8061590	0.000918538	3.50E-06	0.319143903	0.704961223	-0.396106909	0.565157798	0.048017829	-0.016799032	0.114029113	0.111406928	0.047830731	0.044172879	0.002949184	1.15E-05	0.976755239	0.895945293	Bacteria.Bacteroidetes.Bacteroidia.Bacteroidales.Rikenellaceae	NFATC2IP
321967	ENSG00000176953	rs8061590	0.004214803	1.83E-06	0.861182994	0.105018015	-0.365811918	0.688057378	-0.009595007	0.097859028	0.123328806	0.131206024	0.054652759	0.059527257	0.022221123	1.94E-05	0.625962534	0.810353841	Bacteria.Firmicutes.Clostridia.Clostridiales.Christensenellaceae	NFATC2IP
321968	ENSG00000176953	rs8061590	0.003326748	1.29E-05	0.42303525	0.085308538	-0.43671442	0.767945861	0.058228885	-0.140309873	0.143268037	0.162651695	0.072221326	0.080301031	0.024102833	0.000195464	0.874101642	0.743710462	Bacteria.Firmicutes.Erysipelotrichia.Erysipelotrichales.Erysipelotrichaceae	NFATC2IP
321969	ENSG00000176953	rs8061590	0.00128654	3.14E-06	0.7219077	0.189242723	-0.370352369	0.55286078	-0.018131034	0.068391229	0.11004693	0.108370575	0.050722269	0.051549005	0.004431323	1.11E-05	0.995339941	0.95316496	Bacteria.Proteobacteria.Deltaproteobacteria.Desulfovibrionales.Desulfovibrionaceae.Bilophila	NFATC2IP
321970	ENSG00000176953	rs8061590	0.000569781	2.95E-06	0.183209795	0.309625811	-0.432647502	0.603089226	-0.080085616	0.074538044	0.119381247	0.117821885	0.059530858	0.072790238	0.002960287	1.16E-05	0.830099246	0.976482596	Bacteria.Actinobacteria.Actinobacteria.Bifidobacteriales.Bifidobacteriaceae.Bifidobacterium	NFATC2IP
321971	ENSG00000176953	rs8061590	0.009476557	0.000767602	0.885798515	0.938730415	-0.38340545	0.557492374	-0.005887233	0.00368005	0.143398322	0.157899736	0.040830394	0.047691513	0.039706424	0.002691789	0.887167499	0.998607976	Bacteria.Firmicutes.Clostridia.Clostridiales.Lachnospiraceae.Tyzzerella_4	NFATC2IP
321972	ENSG00000176953	rs8061590	0.001409412	3.45E-05	0.254542955	0.97468691	-0.480512428	0.575040385	-0.053430709	0.001373148	0.144050172	0.12922981	0.04647982	0.043108934	0.01005902	0.00019827	0.958493042	0.99999132	Bacteria.Firmicutes.Clostridia.Clostridiales.Clostridiaceae_1	NFATC2IP
321973	ENSG00000176953	rs8061590	0.001977963	1.56E-05	0.405871695	0.657639657	-0.360684757	0.549234026	-0.063666544	0.037536557	0.111871387	0.117620508	0.076099749	0.084310042	0.005686835	4.65E-05	0.730036726	0.916650172	Bacteria.Actinobacteria.Actinobacteria	NFATC2IP
321974	ENSG00000176953	rs8061590	0.034012825	9.73E-05	0.69165283	0.805310133	-0.328010606	0.569966086	-0.031514951	-0.016127531	0.151460615	0.137215058	0.079106988	0.065164718	0.094669228	0.000505697	0.991282241	0.979696606	Bacteria.Firmicutes.Bacilli.Lactobacillales	NFATC2IP
321975	ENSG00000176953	rs8061590	0.004535131	1.88E-05	0.54063596	0.295563685	-0.426695898	0.638049965	-0.030401785	0.049619079	0.145112032	0.138176582	0.049425726	0.047055157	0.02284681	0.000178943	0.700977596	0.843346145	Bacteria.Firmicutes.Clostridia.Clostridiales.Lachnospiraceae.Lachnospiraceae_UCG_010	NFATC2IP
321976	ENSG00000176953	rs8061590	0.000210664	6.68E-07	0.048846275	0.039513431	-0.571416525	0.714960946	-0.121880949	0.108585997	0.145511728	0.129830092	0.060709735	0.051680311	0.002300726	6.35E-06	0.765947063	0.666477807	Bacteria.Proteobacteria.Gammaproteobacteria.Pseudomonadales.Pseudomonadaceae.Pseudomonas	NFATC2IP
321977	ENSG00000176953	rs8061590	0.250493597	0.144489346	0.887111852	0.787075376	-0.415560895	0.462185001	0.012553645	0.019249264	0.358396237	0.31290945	0.088084732	0.070970847	0.697960424	0.376333847	0.999330493	0.997562661	Bacteria.Proteobacteria	NFATC2IP
321978	ENSG00000176953	rs8061590	0.000427269	4.88E-05	0.153742322	0.876478198	-0.479585047	0.541486089	0.072156524	0.007846391	0.129161819	0.124441133	0.049994625	0.050281648	0.003788163	0.000233076	0.575750177	0.994680072	Bacteria.Proteobacteria.Betaproteobacteria.Burkholderiales	NFATC2IP
321979	ENSG00000176953	rs8061590	0.037794317	0.000418298	0.70908535	0.656847725	-0.331715054	0.511632734	0.020159925	-0.022072009	0.156440495	0.137551633	0.053799353	0.049453058	0.100372047	0.001784866	0.999858829	0.957708045	Bacteria.Proteobacteria.Betaproteobacteria.Neisseriales.Neisseriaceae.Eikenella	NFATC2IP
321980	ENSG00000176953	rs8061590	0.023197327	6.90E-05	0.61564816	0.105993697	-0.461821335	0.815358082	-0.043442777	0.126745888	0.198620661	0.191715671	0.086118396	0.077319632	0.128341961	0.000992884	0.99032513	0.762405892	Bacteria.Firmicutes.Clostridia.Clostridiales.Ruminococcaceae.Ruminococcaceae_UCG_013	NFATC2IP
321981	ENSG00000176953	rs8061590	0.010549418	3.54E-05	0.164442085	0.544340112	-0.311813065	0.517796422	-0.082546568	0.033137729	0.118402164	0.116568871	0.058703932	0.054371733	0.024417272	8.62E-05	0.977260763	0.968905896	Bacteria.Firmicutes.Negativicutes.Selenomonadales.Veillonellaceae.Veillonella	NFATC2IP
321982	ENSG00000176953	rs8061590	0.001047883	4.35E-06	0.384192642	0.672250675	-0.385183427	0.558017218	-0.043968163	0.017882852	0.112245711	0.111258121	0.050185252	0.042078711	0.003516549	1.47E-05	0.871838555	0.913067437	Bacteria.Fusobacteria.Fusobacteriia.Fusobacteriales	NFATC2IP
321983	ENSG00000176953	rs8061590	0.003868985	0.000908808	0.343553747	0.52976058	-0.481311575	0.631890744	-0.067894616	0.048392729	0.160650937	0.181727793	0.071158806	0.076600075	0.037068542	0.005431876	0.793716277	0.882423848	Bacteria.Firmicutes.Clostridia.Clostridiales.Ruminococcaceae.Ruminiclostridium_9	NFATC2IP
321984	ENSG00000176953	rs8061590	0.003533944	6.27E-05	0.95143841	0.877151616	-0.366004404	0.564952106	-0.005278231	-0.014076472	0.120897193	0.131986639	0.086335744	0.09070414	0.013541347	0.000204381	0.898101162	0.975319272	Bacteria.Actinobacteria	NFATC2IP
321985	ENSG00000176953	rs8061590	0.780623511	0.262800709	0.620030333	0.843782419	-0.135799772	0.460556303	-0.042040087	0.014325195	0.485582321	0.407720122	0.084385331	0.072405514	0.963157997	0.519726775	0.997187614	0.944142772	Bacteria.Bacteroidetes.Bacteroidia.Bacteroidales	NFATC2IP
321986	ENSG00000176953	rs8061590	0.000726337	6.68E-06	0.774077033	0.094500065	-0.395664764	0.524892803	-0.015807247	-0.091509724	0.11151467	0.107112665	0.054839791	0.053927655	0.003514969	2.13E-05	0.711770716	0.730537956	Bacteria.Firmicutes.Clostridia.Clostridiales.Peptostreptococcaceae	NFATC2IP
321987	ENSG00000176953	rs8061590	0.001837766	7.09E-05	0.201942061	0.296768635	-0.5215216	0.673738791	-0.065327749	0.053500202	0.160541883	0.158705105	0.050678153	0.050863543	0.019423429	0.0006773	0.981446852	0.925873833	Bacteria.Proteobacteria.Gammaproteobacteria.Enterobacteriales.Enterobacteriaceae.Citrobacter	NFATC2IP
321988	ENSG00000176953	rs8061590	0.002136118	7.57E-05	0.332129998	0.92996467	-0.450166659	0.556456397	-0.065459067	-0.005076964	0.140745355	0.13166369	0.066991498	0.057541984	0.010506803	0.000276952	0.945687051	0.889642546	Bacteria.Firmicutes.Bacilli.Lactobacillales.Carnobacteriaceae.Granulicatella	NFATC2IP
321989	ENSG00000176953	rs8061590	0.000379954	6.44E-07	0.084879418	0.909563809	-0.418389739	0.596629777	0.076711372	0.004829062	0.111600316	0.108153151	0.043841104	0.042348248	0.001754077	2.42E-06	0.589945935	0.929275811	Bacteria.Firmicutes.Clostridia.Clostridiales.Lachnospiraceae.Lachnospiraceae_NK4A136_group	NFATC2IP
321990	ENSG00000176953	rs8061590	0.062276458	0.00755002	0.752188666	0.495360983	-0.43204579	0.712607975	0.020532424	-0.047581257	0.227755814	0.258409052	0.064751885	0.069394045	0.376019127	0.055036367	0.998803525	0.997226571	Bacteria.Firmicutes.Clostridia.Clostridiales.Lachnospiraceae.Eubacterium_rectale_group	NFATC2IP
321991	ENSG00000176953	rs8061590	0.000757674	1.77E-06	0.315068771	0.07179678	-0.400798366	0.573161919	0.067323861	-0.117734424	0.113387002	0.109107895	0.06649485	0.064326692	0.00281413	7.18E-06	0.67682024	0.866562847	Bacteria.Firmicutes.Clostridia.Clostridiales.Lachnospiraceae.Dorea	NFATC2IP
321992	ENSG00000176953	rs8061590	0.000486979	0.000135169	0.123247375	0.835327214	-0.502607387	0.56350605	0.080747652	-0.011422828	0.136847028	0.138859504	0.051709564	0.054730594	0.005397596	0.000579246	0.626751049	0.996359602	Bacteria.Proteobacteria.Betaproteobacteria	NFATC2IP
321993	ENSG00000176953	rs8061590	0.032678805	0.001651927	0.263189833	0.228382645	-0.28853227	0.45003022	-0.05192164	0.060434693	0.132192376	0.137049333	0.046002909	0.049699584	0.070363081	0.003118135	0.63189064	0.920789301	Bacteria.Firmicutes.Clostridia.Clostridiales.Lachnospiraceae.Lachnoclostridium	NFATC2IP
321994	ENSG00000176953	rs8061590	0.00411806	3.83E-05	0.371196776	0.646071296	-0.473565083	0.6105114	-0.08262318	0.043345688	0.159220729	0.138122627	0.091756075	0.093949343	0.021529689	0.000193082	0.999739884	0.902044136	Bacteria.Actinobacteria.Coriobacteriia.Coriobacteriales.Coriobacteriaceae	NFATC2IP
321995	ENSG00000176953	rs8061590	0.000271905	1.84E-05	0.08016121	0.602435429	-0.505089424	0.584169274	0.090574164	-0.026550946	0.131175514	0.126329135	0.050955443	0.050722172	0.003459907	0.000130702	0.800498479	0.997216401	Bacteria.Firmicutes.Clostridia.Clostridiales.Ruminococcaceae.Subdoligranulum	NFATC2IP
321996	ENSG00000176953	rs8061590	0.001697405	8.04E-06	0.921659984	0.570967886	-0.370140855	0.540277321	0.005683213	0.034540171	0.113028277	0.111388626	0.057565759	0.060648106	0.004958136	2.34E-05	0.997604342	0.996621608	Bacteria.Proteobacteria.Deltaproteobacteria	NFATC2IP
321997	ENSG00000176953	rs8061590	0.061601421	0.000533004	0.675580336	0.919172746	-0.318094307	0.565300836	-0.034665968	-0.007006951	0.167240305	0.155097345	0.082459614	0.068782646	0.160609432	0.002620228	0.964876334	0.933837527	Bacteria.Firmicutes.Bacilli	NFATC2IP
321998	ENSG00000176953	rs8061590	0.00022944	4.60E-07	0.074455976	0.015577342	-0.525455288	0.674367966	-0.114240009	0.133822005	0.134682	0.120361372	0.063013051	0.053873151	0.001386519	2.28E-06	0.952395074	0.706861664	Bacteria.Proteobacteria.Gammaproteobacteria.Pseudomonadales	NFATC2IP
321999	ENSG00000176953	rs8061590	0.006221375	7.95E-06	0.482601448	0.178903396	-0.438298659	0.627558766	0.041917992	-0.073016959	0.154988318	0.129307667	0.059359017	0.05373595	0.027049062	6.95E-05	0.539348967	0.902313357	Bacteria.Firmicutes.Clostridia.Clostridiales.Lachnospiraceae.Anaerostipes	NFATC2IP
322000	ENSG00000176953	rs8061590	0.167216373	0.016558517	0.508336913	0.810369773	-0.268410347	0.510658047	0.044338651	-0.016710355	0.192157065	0.20757818	0.066664211	0.069358484	0.305000624	0.037539668	0.997594253	0.968948848	Bacteria.Firmicutes.Erysipelotrichia.Erysipelotrichales.Erysipelotrichaceae.Faecalitalea	NFATC2IP
322001	ENSG00000176974	rs672356	0.539405428	0.394817778	0.645830692	0.275907477	-0.118604157	0.16999883	-0.044620895	0.134273972	0.192234475	0.198459657	0.096642643	0.122200247	0.375610637	0.153708369	0.976314705	0.980405449	Bacteria.Firmicutes.Bacilli.Lactobacillales.Streptococcaceae.Streptococcus	SHMT1
322002	ENSG00000176974	rs672356	0.255683356	0.45870014	0.487747651	0.906340551	-0.253876009	0.219388724	-0.051967099	-0.011228667	0.221384858	0.294312425	0.074465324	0.0950653	0.272125025	0.224762384	0.833290166	0.994063919	Bacteria.Bacteroidetes.Bacteroidia.Bacteroidales.Prevotellaceae.Prevotella_9	SHMT1
322003	ENSG00000176974	rs672356	0.355013652	0.082656327	0.81072563	0.205921245	-0.17138011	0.330714168	0.016879348	-0.088815657	0.183972033	0.18762072	0.070194244	0.06951547	0.223653463	0.046265178	0.82190917	0.910334068	Bacteria.Proteobacteria.Betaproteobacteria.Burkholderiales.Alcaligenaceae	SHMT1
322004	ENSG00000176974	rs672356	0.094839307	0.064031546	0.117817218	0.337607433	-0.309117208	0.377432909	-0.109551038	0.070522133	0.182357533	0.200330341	0.069116863	0.073001658	0.094712448	0.037628986	0.550094891	0.975394521	Bacteria.Firmicutes.Negativicutes.Selenomonadales.Acidaminococcaceae.Phascolarctobacterium	SHMT1
322005	ENSG00000176974	rs672356	0.263193767	0.2866001	0.486508996	0.538269154	-0.18960567	0.207008138	0.047029588	0.045462942	0.167993247	0.192666961	0.067198095	0.07348011	0.179681654	0.111815488	0.730547538	0.839612064	Bacteria.Firmicutes.Clostridia.Clostridiales.Lachnospiraceae.Roseburia	SHMT1
322006	ENSG00000176974	rs672356	0.500942279	0.401918551	0.707819829	0.253579534	-0.130767259	0.167564959	-0.036082129	0.140101179	0.193217608	0.198601827	0.095852321	0.121625684	0.379472619	0.157043595	0.988415778	0.976249604	Bacteria.Firmicutes.Bacilli.Lactobacillales.Streptococcaceae	SHMT1
322007	ENSG00000176974	rs672356	0.329559155	0.090160277	0.939151777	0.125936448	-0.14950308	0.293031438	0.005499873	-0.121468025	0.152185822	0.170350632	0.071770023	0.078353681	0.160781938	0.030487721	0.998525812	0.997174658	Bacteria.Proteobacteria.Deltaproteobacteria.Desulfovibrionales.Desulfovibrionaceae	SHMT1
322008	ENSG00000176974	rs672356	0.366958184	0.110130976	0.768320382	0.339420759	-0.240720196	0.561954884	-0.029719891	0.119833853	0.264957683	0.346942142	0.100470522	0.124517026	0.394642045	0.106106877	0.981084248	0.998600531	Bacteria.Firmicutes.Clostridia.Clostridiales.Ruminococcaceae.Ruminiclostridium_6	SHMT1
322009	ENSG00000176974	rs672356	0.772892725	0.299058383	0.653500536	0.197245068	0.2507096	-1.131842988	-0.063836539	0.224616414	0.865116503	1.081217156	0.141548804	0.172412571	0.999435429	0.959065662	0.999968393	0.999515331	Bacteria.Firmicutes	SHMT1
322010	ENSG00000176974	rs672356	0.543604541	0.31992291	0.281121013	0.059700928	-0.097613879	0.177439323	0.077475897	-0.159562288	0.159869852	0.177034883	0.071285394	0.083257407	0.222843085	0.09469109	0.99935717	0.949725174	Bacteria.Firmicutes.Erysipelotrichia.Erysipelotrichales.Erysipelotrichaceae.Erysipelotrichaceae_UCG_003	SHMT1
322011	ENSG00000176974	rs672356	0.446911886	0.191556133	0.850170799	0.01294444	-0.128409386	-0.351447024	0.015448231	0.269823274	0.167807796	0.266303172	0.081454552	0.105576057	0.304377323	0.117190205	0.926890345	0.720027234	Bacteria.Firmicutes.Clostridia.Clostridiales.Lachnospiraceae.Blautia	SHMT1
322012	ENSG00000176974	rs672356	0.346021953	0.104782891	0.880102043	0.453313258	-0.147504352	0.286177711	-0.010561651	-0.057071872	0.155394427	0.173960589	0.069744049	0.075648585	0.152449108	0.036466477	0.999305472	0.876400804	Bacteria.Bacteroidetes.Bacteroidia.Bacteroidales.Rikenellaceae.Alistipes	SHMT1
322013	ENSG00000176974	rs672356	0.273436729	0.115350257	0.356341348	0.582035244	-0.172967934	0.278068321	-0.064214661	0.039117142	0.156599149	0.174233415	0.069124526	0.070712733	0.144120696	0.041185349	0.876131463	0.912318654	Bacteria.Fusobacteria.Fusobacteriia.Fusobacteriales.Fusobacteriaceae.Fusobacterium	SHMT1
322014	ENSG00000176974	rs672356	0.444328363	0.059060675	0.863898002	0.131505254	-0.137881808	0.36606183	0.013276448	0.131499524	0.179161669	0.190512545	0.077146304	0.086091853	0.263099501	0.021834954	0.687960034	0.816401009	Bacteria.Firmicutes.Clostridia.Clostridiales.Peptostreptococcaceae.Intestinibacter	SHMT1
322015	ENSG00000176974	rs672356	0.682036938	0.100391668	0.433463339	0.027485744	0.164057302	-0.903924551	-0.058034594	0.220932015	0.39865099	0.54235292	0.07363224	0.097959701	0.919212768	0.326164851	0.999973618	0.989705988	Bacteria.Bacteroidetes.Bacteroidia.Bacteroidales.Bacteroidaceae.Bacteroides	SHMT1
322016	ENSG00000176974	rs672356	0.525751682	0.0834386	0.380353566	0.037295307	0.375037654	-1.395460844	-0.099560343	0.308015435	0.587885534	0.793733702	0.112719798	0.144871335	0.954184916	0.561101093	0.999826541	0.999832315	Bacteria.Firmicutes.Clostridia.Clostridiales.Lachnospiraceae	SHMT1
322017	ENSG00000176974	rs672356	0.431060826	0.163570577	0.521349208	0.801884712	-0.127803977	0.256082044	0.039699864	-0.017236592	0.161305043	0.18173393	0.061572693	0.0684163	0.202651376	0.058687202	0.906057161	0.904453006	Bacteria.Proteobacteria.Betaproteobacteria.Burkholderiales.Alcaligenaceae.Parasutterella	SHMT1
322018	ENSG00000176974	rs672356	0.346888192	0.104919416	0.873612563	0.455572778	-0.147281561	0.286089673	-0.011094603	-0.05667226	0.155440592	0.173976838	0.069471492	0.075497678	0.151930625	0.035867498	0.999052585	0.890158219	Bacteria.Bacteroidetes.Bacteroidia.Bacteroidales.Rikenellaceae	SHMT1
322019	ENSG00000176974	rs672356	0.885185757	0.215344652	0.308196473	0.635845309	0.036371729	0.344734189	0.095986664	0.049027665	0.250897163	0.275521939	0.093457173	0.103052729	0.530476478	0.130453774	0.726905708	0.996502544	Bacteria.Firmicutes.Clostridia.Clostridiales.Family_XI	SHMT1
322020	ENSG00000176974	rs672356	0.745344643	0.85311288	0.199491981	0.277129445	0.076602318	0.04824778	0.113389174	-0.103662476	0.234854991	0.259555457	0.08747853	0.094583834	0.47744077	0.375122645	0.587975104	0.959078693	Bacteria.Firmicutes.Clostridia.Clostridiales.Ruminococcaceae.Ruminococcus_1	SHMT1
322021	ENSG00000176974	rs672356	0.361913831	0.014319553	0.7505402	0.053708648	-0.220965321	0.691665828	-0.034166274	0.2432061	0.240653055	0.274821114	0.107011332	0.123778497	0.384135693	0.022949565	0.857561704	0.942166966	Bacteria.Firmicutes.Clostridia.Clostridiales.Lachnospiraceae.Lachnospiraceae_ND3007_group	SHMT1
322022	ENSG00000176974	rs672356	0.576649649	0.092398658	0.640056321	0.483985099	-0.100770532	0.328905561	0.054195577	0.083400086	0.179590335	0.192561711	0.115354016	0.118476317	0.32644395	0.043342805	0.999672451	0.998587032	Bacteria.Firmicutes.Clostridia.Clostridiales.Ruminococcaceae.Butyricicoccus	SHMT1
322023	ENSG00000176974	rs672356	0.357516845	0.710209865	0.663380472	0.471670149	-0.241602402	0.104437853	-0.045835555	-0.077517419	0.260716109	0.279840061	0.104827247	0.107069861	0.429850918	0.361150077	0.998832683	0.968981908	Bacteria.Firmicutes.Clostridia.Clostridiales.Ruminococcaceae.Eubacterium_coprostanoligenes_group	SHMT1
322024	ENSG00000176974	rs672356	0.330043841	0.280847038	0.661834542	0.842607564	-0.232832608	0.304057049	-0.036920113	0.018847969	0.23725005	0.279601471	0.084025367	0.094544866	0.355149799	0.206359145	0.998896274	0.997322728	Bacteria.Proteobacteria.Deltaproteobacteria.Desulfovibrionales.Desulfovibrionaceae.Desulfovibrio	SHMT1
322025	ENSG00000176974	rs672356	0.657647786	0.832749891	0.868753668	0.575082679	-0.215379028	-0.158819345	0.016461745	0.08188386	0.483770421	0.749054551	0.099229261	0.145331761	0.917100185	0.767429865	0.999135888	0.996172726	Bacteria.Firmicutes.Clostridia.Clostridiales.Ruminococcaceae	SHMT1
322026	ENSG00000176974	rs672356	0.177620378	0.999880031	0.356535995	0.193545604	-0.403260052	4.38E-05	-0.103428804	-0.147307404	0.295886104	0.29011863	0.111382357	0.112126702	0.404898094	0.589896483	0.78982417	0.913834648	Bacteria.Firmicutes.Clostridia.Clostridiales.Ruminococcaceae.Anaerotruncus	SHMT1
322027	ENSG00000176974	rs672356	0.430236328	0.559860243	0.878784108	0.654263244	-0.164613736	0.159919478	-0.012693972	-0.046030112	0.207390604	0.272869002	0.082906323	0.102306752	0.373830029	0.232099201	0.996596763	0.999791394	Bacteria.Firmicutes.Clostridia.Clostridiales.Ruminococcaceae.Ruminococcaceae_UCG_005	SHMT1
322028	ENSG00000176974	rs672356	0.363068401	0.145518564	0.758452837	0.762500603	-0.14648166	0.260737418	0.028085626	0.029772935	0.159919687	0.176984937	0.090947585	0.098108182	0.172982614	0.053920903	0.999670759	0.996530704	Bacteria.Firmicutes.Clostridia.Clostridiales.Ruminococcaceae.Flavonifractor	SHMT1
322029	ENSG00000176974	rs672356	0.44909253	0.656484366	0.931448684	0.099115215	-0.166406406	-0.124462075	-0.008374051	-0.207487638	0.218514797	0.278545686	0.096970977	0.124014236	0.408611427	0.358779868	0.910411006	0.787452809	Bacteria.Firmicutes.Clostridia.Clostridiales.Ruminococcaceae.Ruminiclostridium_9	SHMT1
322030	ENSG00000176974	rs672356	0.164274012	0.147468821	0.316899635	0.352696998	-0.409285351	0.613735697	0.064563665	-0.080981652	0.290950271	0.418645766	0.064012243	0.086511479	0.340979696	0.189904901	0.920781517	0.875073956	Bacteria.Firmicutes.Clostridia.Clostridiales.Ruminococcaceae.Faecalibacterium	SHMT1
322031	ENSG00000176974	rs672356	0.169445209	0.083981009	0.366683265	0.26038487	-0.302456581	0.569001646	-0.073137358	0.127265453	0.217684886	0.324227763	0.080454905	0.112090496	0.234772014	0.085954681	0.997329664	0.92426646	Bacteria.Firmicutes.Negativicutes.Selenomonadales.Veillonellaceae.Megasphaera	SHMT1
322032	ENSG00000176974	rs672356	0.335691298	0.115778292	0.938085208	0.653557024	-0.160209089	0.294799983	-0.006520158	0.038975727	0.165180911	0.184938757	0.083615491	0.086438451	0.189095347	0.043532421	0.998043854	0.98261409	Bacteria.Firmicutes.Clostridia.Clostridiales.Ruminococcaceaencultured	SHMT1
322033	ENSG00000176974	rs672356	0.566569674	0.32767893	0.611707295	0.555895494	-0.105977773	0.20295839	0.060325531	-0.07847302	0.18397275	0.205792865	0.118261518	0.132552837	0.349591051	0.123149388	0.999005033	0.925431572	Bacteria.Actinobacteria.Coriobacteriia.Coriobacteriales	SHMT1
322034	ENSG00000176974	rs672356	0.173902893	0.190441912	0.321045077	0.789716846	-0.350480574	0.36637142	-0.091602314	0.030426219	0.254925167	0.276906433	0.09160733	0.113624086	0.21567604	0.128617098	0.805061957	0.99780419	Bacteria.Firmicutes.Clostridia.Clostridiales.Ruminococcaceae.Ruminococcus_2	SHMT1
322035	ENSG00000176974	rs672356	0.379915975	0.086677518	0.417281874	0.784287669	-0.138877327	0.332063713	0.0625841	0.023506683	0.157088319	0.190894263	0.076663335	0.085519172	0.188629459	0.027790635	0.501100687	0.99494219	Bacteria.Firmicutes.Clostridia.Clostridiales.Lachnospiraceae.Lachnospira	SHMT1
322036	ENSG00000176974	rs672356	0.761890051	0.826784427	0.265473989	0.464467929	0.079523996	0.070400289	-0.090003164	0.068599786	0.261355275	0.320421576	0.080129322	0.093224967	0.581019292	0.36402241	0.9994853	0.999502343	Bacteria.Firmicutes.Clostridia.Clostridiales.Lachnospiraceae.Ruminococcus_gnavus_group	SHMT1
322037	ENSG00000176974	rs672356	0.364786335	0.162939697	0.638012822	0.047788229	-0.137860937	0.238262852	0.033046999	-0.155353224	0.151051524	0.168831087	0.069911602	0.077007211	0.185177517	0.055466724	0.995339941	0.948436509	Bacteria.Proteobacteria.Deltaproteobacteria.Desulfovibrionales.Desulfovibrionaceae.Bilophila	SHMT1
322038	ENSG00000176974	rs672356	0.565198031	0.609307308	0.16414945	0.704732609	0.153651568	0.16934804	0.16005154	-0.055049072	0.26578985	0.329759001	0.113742361	0.144633238	0.496135148	0.342039586	0.998891856	0.999590371	Bacteria.Firmicutes.Bacilli.Bacillales.Staphylococcaceae.Staphylococcus	SHMT1
322039	ENSG00000176974	rs672356	0.877412718	0.227989234	0.271686506	0.822111987	-0.028200229	0.221076809	0.074195863	0.01605267	0.182103171	0.181651163	0.066927337	0.071111344	0.411127393	0.080991096	0.859659891	0.979585985	Bacteria.Firmicutes.Erysipelotrichia.Erysipelotrichales.Erysipelotrichaceae.Erysipelatoclostridium	SHMT1
322040	ENSG00000176974	rs672356	0.347265388	0.021462492	0.83696954	0.123886021	-0.171654742	0.552630177	0.016606953	0.150154479	0.181306735	0.234494503	0.080382891	0.096323393	0.224455874	0.017989809	0.992277928	0.998719086	Bacteria.Firmicutes.Bacilli.Bacillales.Family_XI.Gemella	SHMT1
322041	ENSG00000176974	rs672356	0.878523194	0.059893542	0.51892251	0.150634751	-0.03453333	0.437404404	0.051345076	0.125825152	0.225054305	0.228408537	0.079170642	0.086510701	0.523661083	0.05428423	0.848321932	0.940377436	Bacteria.Firmicutes.Erysipelotrichia.Erysipelotrichales.Erysipelotrichaceae.Clostridium_innocuum_group	SHMT1
322042	ENSG00000176974	rs672356	0.318712027	0.220915787	0.697158629	0.40292293	-0.161778526	0.225053628	0.024737529	0.067789931	0.161003312	0.18208586	0.063285535	0.080518802	0.152496353	0.077803704	0.920570146	0.989428248	Bacteria.Proteobacteria.Gammaproteobacteria.Pasteurellales.Pasteurellaceae.Haemophilus	SHMT1
322043	ENSG00000176974	rs672356	0.330401406	0.097915247	0.903245506	0.490221326	-0.156214266	0.302157121	0.007771512	-0.049748183	0.15929666	0.179941604	0.063681121	0.071694237	0.166953733	0.035072476	0.877378673	0.838001508	Bacteria.Firmicutes.Negativicutes.Selenomonadales.Veillonellaceae.Dialister	SHMT1
322044	ENSG00000176974	rs672356	0.405991205	0.073642446	0.266119344	0.02620412	0.452550341	-1.247909102	-0.107738632	0.274021436	0.541065695	0.686345109	0.096049938	0.120442415	0.931479392	0.36295838	0.997675757	0.924386311	Bacteria.Bacteroidetes	SHMT1
322045	ENSG00000176974	rs672356	0.439154379	0.387599208	0.972866491	0.692074772	-0.152497419	0.201455509	-0.002887071	-0.036579034	0.19590996	0.231605781	0.084554286	0.091951336	0.25986758	0.15673393	0.96561126	0.998819627	Bacteria.Firmicutes.Clostridia.Clostridiales.Ruminococcaceae.Ruminococcaceae_UCG_003	SHMT1
322046	ENSG00000176974	rs672356	0.693062648	0.663985233	0.610786361	0.412804914	-0.082515814	0.11183029	0.057385554	-0.116613804	0.208130318	0.25625033	0.112207131	0.141476552	0.473531731	0.278919426	0.998820086	0.961415255	Bacteria.Firmicutes.Clostridia.Clostridiales.Family_XIII	SHMT1
322047	ENSG00000176974	rs672356	0.940663895	0.456688871	0.358436035	0.801679881	-0.016379731	0.226967661	-0.085066074	0.030532914	0.219203393	0.30311524	0.091972692	0.121064795	0.514992034	0.251288338	0.99759175	0.986746924	Bacteria.Firmicutes.Clostridia.Clostridiales.Lachnospiraceae.Lachnospiraceae_UCG_008	SHMT1
322048	ENSG00000176974	rs672356	0.089243398	0.039274308	0.071264065	0.124615388	-0.293517153	0.38554032	-0.122720085	0.110753645	0.170135151	0.183263597	0.066921641	0.071188316	0.095997041	0.021640933	0.804027112	0.906339819	Bacteria.Firmicutes.Negativicutes.Selenomonadales.Acidaminococcaceae	SHMT1
322049	ENSG00000176974	rs672356	0.644076567	0.224000858	0.510761128	0.134303166	0.335635222	-1.200102293	-0.080260928	0.240257475	0.723086243	0.977550132	0.121369507	0.158454445	0.997454612	0.812487091	0.997650199	0.999159905	Bacteria.Firmicutes.Clostridia.Clostridiales	SHMT1
322050	ENSG00000176974	rs672356	0.731054262	0.386097833	0.66691304	0.80299449	-0.080128863	0.224118298	0.045238414	-0.026936485	0.232119089	0.256842176	0.104632093	0.107532928	0.566711443	0.241811021	0.99991226	0.996838275	Bacteria.Actinobacteria.Coriobacteriia.Coriobacteriales.Coriobacteriaceae.Collinsella	SHMT1
322051	ENSG00000176974	rs672356	0.330994158	0.090346853	0.965886906	0.134928814	-0.149344746	0.293033733	0.003151083	-0.119737491	0.152479753	0.170452951	0.073396115	0.079098252	0.161832767	0.032537851	0.997649856	0.996621608	Bacteria.Proteobacteria.Deltaproteobacteria	SHMT1
322052	ENSG00000176974	rs672356	0.054247589	0.0091572	0.051126331	0.015333664	-0.345366664	0.530937082	0.216887885	-0.297204138	0.176178985	0.197633044	0.109146805	0.1193506	0.074101214	0.008450045	0.618002273	0.670220269	Bacteria.Actinobacteria	SHMT1
322053	ENSG00000176974	rs672356	0.133503077	0.021700316	0.257595755	0.083937782	-0.378011057	0.657821744	-0.10836403	0.179415589	0.248784284	0.279658602	0.094880081	0.102219754	0.222405637	0.0425098	0.999878354	0.935158928	Bacteria.Bacteroidetes.Bacteroidia.Bacteroidales.Porphyromonadaceae.Barnesiella	SHMT1
322054	ENSG00000176974	rs672356	0.379046181	0.161436935	0.406537308	0.713991116	-0.139411293	0.251433784	0.06413513	-0.033689721	0.157403044	0.177517731	0.076769214	0.091522077	0.163846794	0.055908943	0.984086407	0.997201293	Bacteria.Firmicutes.Clostridia.Clostridiales.Lachnospiraceae.Coprococcus_1	SHMT1
322055	ENSG00000176974	rs672356	0.506210533	0.6658407	0.832588952	0.181069448	-0.12676877	0.093371644	0.014159341	-0.10565729	0.189644599	0.215221029	0.06671584	0.078150404	0.297324688	0.246498162	0.986866092	0.998439902	Bacteria.Verrucomicrobia.Verrucomicrobiae.Verrucomicrobiales.Verrucomicrobiaceae.Akkermansia	SHMT1
322056	ENSG00000176974	rs672356	0.948466606	0.692586201	0.528985724	0.524352016	-0.017194916	0.113240926	-0.042111397	0.051367676	0.265015805	0.285161536	0.066531759	0.080248378	0.665067593	0.327372384	0.996566686	0.997858307	Bacteria.Proteobacteria.Gammaproteobacteria	SHMT1
322057	ENSG00000176974	rs672356	0.30145331	0.164062938	0.618443351	0.854345772	-0.248619655	0.293796836	-0.042450882	0.012173036	0.238688836	0.20874643	0.084824164	0.066047301	0.323762185	0.130119474	0.994527911	0.958178878	Bacteria.Proteobacteria.Gammaproteobacteria.Enterobacteriales.Enterobacteriaceae.Citrobacter	SHMT1
322058	ENSG00000176974	rs672356	0.578833091	0.069536363	0.618494026	0.189086109	-0.099811299	0.346794312	0.030612941	0.084158533	0.178907193	0.187924599	0.06117877	0.063410655	0.242988063	0.033044864	0.955858825	0.949559915	Bacteria.Firmicutes.Clostridia.Clostridiales.Lachnospiraceae.Tyzzerella	SHMT1
322059	ENSG00000176974	rs672356	0.334046399	0.042927506	0.466222833	0.335301213	-0.154902971	0.416601424	0.06883346	0.110565739	0.159163593	0.201755425	0.093912646	0.113904323	0.176633473	0.019884453	0.89797595	0.997132292	Bacteria.Firmicutes.Bacilli.Bacillales	SHMT1
322060	ENSG00000176974	rs672356	0.953457914	0.657667251	0.20081731	0.250933011	0.011686533	0.100812754	0.119417204	-0.107347067	0.199460709	0.22645285	0.092404349	0.092667154	0.452127901	0.204876196	0.745746901	0.981481548	Bacteria.Firmicutes.Clostridia.Clostridiales.Lachnospiraceae.Eubacterium_eligens_group	SHMT1
322061	ENSG00000176974	rs672356	0.397754881	0.315952707	0.755009703	0.295798257	-0.13890682	0.188829466	-0.02677222	0.106825176	0.163179529	0.186847904	0.08543569	0.101354932	0.197568983	0.109069882	0.92078388	0.896774451	Bacteria.Firmicutes.Clostridia.Clostridiales.Lachnospiraceae.Fusicatenibacter	SHMT1
322062	ENSG00000176974	rs672356	0.259823901	0.147956575	0.287618184	0.491255589	-0.180002333	0.30490453	-0.0738493	0.056695479	0.158350771	0.208238331	0.068879765	0.081902113	0.13026047	0.054674123	0.968802863	0.997181136	Bacteria.Bacteroidetes.Bacteroidia.Bacteroidales.Prevotellaceae	SHMT1
322063	ENSG00000176974	rs672356	0.925938404	0.345599932	0.349815647	0.940390871	0.022886284	0.310197444	0.090410217	0.009432888	0.245251892	0.32650227	0.096003955	0.12565728	0.606574152	0.237527093	0.997947728	0.998788642	Bacteria.Actinobacteria.Actinobacteria.Micrococcales	SHMT1
322064	ENSG00000176974	rs672356	0.721314504	0.959605583	0.694627725	0.205829215	-0.086219359	-0.01415937	0.044349347	-0.171097952	0.240665789	0.278485383	0.112467395	0.133889805	0.560453573	0.402614468	0.99792254	0.986607256	Bacteria.Firmicutes.Clostridia.Clostridiales.Family_XIII.Family_XIII_AD3011_group	SHMT1
322065	ENSG00000176974	rs672356	0.380717407	0.463608611	0.859414144	0.228563313	-0.138503838	0.14230729	-0.01432986	0.10536537	0.156931212	0.193018074	0.080584465	0.086683184	0.168743707	0.126333622	0.997117901	0.9453081	Bacteria.Firmicutes.Clostridia.Clostridiales.Lachnospiraceae.Eubacterium_hallii_group	SHMT1
322066	ENSG00000176974	rs672356	0.178632345	0.75867763	0.326037209	0.475599147	-0.287110296	0.081732999	0.099495109	0.083839385	0.211161727	0.264924508	0.1005403	0.116839426	0.218700988	0.382669463	0.860619774	0.832373274	Bacteria.Firmicutes.Erysipelotrichia.Erysipelotrichales	SHMT1
322067	ENSG00000176974	rs672356	0.355654882	0.437743233	0.716845019	0.728480017	-0.219350219	0.194394761	-0.037000481	-0.033693448	0.235782813	0.248962517	0.101576684	0.096640168	0.43546712	0.292497427	0.948905015	0.966332496	Bacteria.Firmicutes.Clostridia.Clostridiales.Ruminococcaceae.Ruminococcaceae_NK4A214_group	SHMT1
322068	ENSG00000176974	rs672356	0.348187153	0.324824984	0.782114451	0.160188392	-0.145658026	0.177523456	0.015631807	-0.090609413	0.154144695	0.178936053	0.056287726	0.063778768	0.163502812	0.092326576	0.801787272	0.985377765	Bacteria.Proteobacteria.Betaproteobacteria.Burkholderiales.Alcaligenaceae.Sutterella	SHMT1
322069	ENSG00000176974	rs672356	0.597717434	0.333162391	0.711666561	0.936535734	-0.109169693	0.308767253	-0.031036918	-0.009356591	0.205867655	0.31667608	0.083603521	0.117054678	0.461975975	0.171375356	0.869172912	0.91957189	Bacteria.Firmicutes.Negativicutes.Selenomonadales.Veillonellaceae	SHMT1
322070	ENSG00000176974	rs672356	0.428436782	0.073279727	0.814732971	0.24701868	-0.207994864	0.599544225	-0.021481769	0.136216382	0.26101996	0.329321233	0.091303937	0.116610033	0.441659211	0.092557351	0.997594253	0.968019235	Bacteria.Firmicutes.Erysipelotrichia.Erysipelotrichales.Erysipelotrichaceae.Faecalitalea	SHMT1
322071	ENSG00000176974	rs672356	0.585460339	0.757524215	0.645895826	0.117995152	-0.101511718	0.065824713	0.030937796	-0.123868929	0.18518657	0.212312021	0.06702021	0.078188742	0.337077523	0.270502654	0.959597159	0.99789802	Bacteria.Verrucomicrobia	SHMT1
322072	ENSG00000176974	rs672356	0.486839657	0.216860015	0.601865954	0.291134303	-0.119408796	0.225945667	0.047268521	-0.098980332	0.170746931	0.181186535	0.090158624	0.093001118	0.237025516	0.063958856	0.889537299	0.976482596	Bacteria.Actinobacteria.Actinobacteria.Bifidobacteriales.Bifidobacteriaceae.Bifidobacterium	SHMT1
322073	ENSG00000176974	rs672356	0.474020492	0.208877682	0.613759716	0.247978355	-0.122250256	0.228733158	0.045854533	-0.110046059	0.169759001	0.180211195	0.090414532	0.094399955	0.225600826	0.067577316	0.945821468	0.983925624	Bacteria.Actinobacteria.Actinobacteria.Bifidobacteriales.Bifidobacteriaceae	SHMT1
322074	ENSG00000176974	rs672356	0.720556564	0.758408553	0.736730469	0.404847777	-0.086369894	0.085536779	0.029833737	-0.083142238	0.240402911	0.276934921	0.088362394	0.099161187	0.526865269	0.297420026	0.999985325	0.999758873	Bacteria.Firmicutes.Clostridia.Clostridiales.Ruminococcaceae.Ruminococcaceae_UCG_014	SHMT1
322075	ENSG00000176974	rs672356	0.211934378	0.618123337	0.606539346	0.065283528	-0.230442904	0.09593697	-0.040591992	-0.153536016	0.182793999	0.191523615	0.078433264	0.081884992	0.216242636	0.239987914	0.579969846	0.770193226	Bacteria.Firmicutes.Clostridia.Clostridiales.Christensenellaceae	SHMT1
322076	ENSG00000176974	rs672356	0.241006012	0.132210487	0.65327668	0.27026527	-0.183073825	0.260626418	-0.029967408	-0.092917956	0.154716608	0.170947635	0.066402657	0.083564791	0.135383089	0.04750709	0.922176117	0.894618517	Bacteria.Firmicutes.Clostridia.Clostridiales.Ruminococcaceae.Ruminococcaceae_UCG_002	SHMT1
322077	ENSG00000176974	rs672356	0.308776101	0.223689469	0.661904006	0.406934177	-0.166422996	0.224858375	0.027958891	0.067229842	0.162233152	0.183035149	0.063644753	0.080542016	0.14196867	0.078291499	0.926080908	0.987424055	Bacteria.Proteobacteria.Gammaproteobacteria.Pasteurellales.Pasteurellaceae	SHMT1
322078	ENSG00000176974	rs672356	0.886545415	0.493075471	0.668772149	0.211293895	-0.040707009	-0.357273306	-0.033387876	0.164703715	0.284191584	0.518298275	0.077684728	0.130462494	0.86108388	0.413393163	0.998803525	0.997226571	Bacteria.Firmicutes.Clostridia.Clostridiales.Lachnospiraceae.Eubacterium_rectale_group	SHMT1
322079	ENSG00000176974	rs672356	0.763291207	0.285244612	0.283747824	0.485969092	-0.054843068	0.198992248	-0.054349833	0.043817983	0.18134235	0.184681494	0.050283291	0.062531424	0.382977224	0.098947663	0.999492402	0.999741582	Bacteria.Proteobacteria.Gammaproteobacteria.Enterobacteriales.Enterobacteriaceae.Escherichia_Shigella	SHMT1
322080	ENSG00000176974	rs672356	0.178266676	0.752735269	0.327879043	0.474666836	-0.287084017	0.083531583	0.099187062	0.084271561	0.210962157	0.264031102	0.100614212	0.117193024	0.217558699	0.375559913	0.847653432	0.832883138	Bacteria.Firmicutes.Erysipelotrichia.Erysipelotrichales.Erysipelotrichaceae	SHMT1
322081	ENSG00000176974	rs672356	0.367262051	0.078950157	0.729160661	0.187934069	-0.194197825	0.359325258	0.02878478	-0.100429823	0.213887554	0.201318441	0.082777247	0.075470888	0.263715824	0.048713832	0.771567703	0.970296561	Bacteria.Proteobacteria.Betaproteobacteria.Burkholderiales	SHMT1
322082	ENSG00000176974	rs672356	0.360135401	0.070146979	0.934973676	0.327879059	-0.152129518	0.343137288	-0.006306215	-0.07986296	0.16506765	0.186359783	0.076993935	0.08101207	0.176783412	0.031760738	0.999694213	0.863959089	Bacteria.Firmicutes.Clostridia.Clostridiales.Lachnospiraceaencultured	SHMT1
322083	ENSG00000176974	rs672356	0.313302195	0.09625655	0.889480654	0.468920008	-0.186113895	0.401326171	-0.01365985	0.074277442	0.183147045	0.237790652	0.097914951	0.101958478	0.218301795	0.047346063	0.996006416	0.884813348	Bacteria.Firmicutes.Bacilli.Lactobacillales.Carnobacteriaceae	SHMT1
322084	ENSG00000176974	rs672356	0.406951844	0.58526323	0.741369657	0.037932598	-0.147899295	-0.123776584	0.024120572	0.169134522	0.177191529	0.225685193	0.072772525	0.079825154	0.320274918	0.239249233	0.622169959	0.77809004	Bacteria.Firmicutes.Clostridia.Clostridiales.Lachnospiraceae.Anaerostipes	SHMT1
322085	ENSG00000176974	rs672356	0.558103837	0.803686499	0.194530975	0.601118117	0.175150195	0.106415125	-0.148559313	0.077584387	0.297521051	0.4263486	0.113333097	0.147677528	0.63846237	0.53435268	0.833898981	0.907615979	Bacteria.Firmicutes.Negativicutes.Selenomonadales	SHMT1
322086	ENSG00000176974	rs672356	0.375712925	0.182203357	0.569042218	0.142843716	-0.137606936	0.233459587	-0.055708381	0.160819901	0.154277515	0.173135714	0.097328407	0.108424803	0.167796374	0.052466952	0.999276643	0.988728768	Bacteria.Firmicutes.Clostridia.Clostridiales.Ruminococcaceae.Ruminiclostridium_5	SHMT1
322087	ENSG00000176974	rs672356	0.45362025	0.186584638	0.52154015	0.586031213	-0.123856337	0.241410692	0.05352328	-0.054090595	0.164283303	0.180853311	0.083050371	0.098827547	0.19186195	0.050475518	0.990263512	0.935449612	Bacteria.Proteobacteria.Gammaproteobacteria.Pseudomonadales	SHMT1
322088	ENSG00000176974	rs672356	0.46609426	0.25822517	0.681523909	0.51264683	-0.128650602	0.216825726	0.033610519	-0.060259306	0.175473099	0.190099377	0.081532503	0.091532633	0.288667905	0.105373645	0.951372292	0.907101516	Bacteria.Proteobacteria.Gammaproteobacteria.Pseudomonadales.Pseudomonadaceae.Pseudomonas	SHMT1
322089	ENSG00000176974	rs672356	0.584410444	0.190024453	0.236292312	0.771951206	-0.089649849	0.237763038	-0.081414007	0.023735583	0.163089306	0.179531749	0.068108785	0.081555765	0.258995014	0.055889126	0.947501103	0.977793214	Bacteria.Bacteroidetes.Bacteroidia.Bacteroidales.Porphyromonadaceae	SHMT1
322090	ENSG00000176974	rs672356	0.121766148	0.175344126	0.228324394	0.715025964	-0.317599293	0.313539831	-0.105740753	0.036179219	0.202566765	0.22883076	0.086946848	0.098658774	0.1559369	0.108857826	0.654032416	0.940986664	Bacteria.Bacteroidetes.Bacteroidia.Bacteroidales.Porphyromonadaceae.Odoribacter	SHMT1
322091	ENSG00000176974	rs672356	0.111688248	0.118146832	0.195366309	0.578820817	-0.313204853	0.318625213	-0.091504972	0.037438711	0.194229935	0.201207685	0.069939853	0.067105005	0.142476964	0.092435883	0.535180048	0.903014886	Bacteria.Firmicutes.Clostridia.Clostridiales.Lachnospiraceae.Lachnospiraceae_UCG_010	SHMT1
322092	ENSG00000176974	rs672356	0.605513355	0.21012224	0.493925319	0.534102933	-0.08881318	0.22613416	0.059039493	0.065901005	0.171118896	0.178656859	0.085818109	0.105427087	0.296155398	0.061063355	0.626705928	0.872090589	Bacteria.Firmicutes.Clostridia.Clostridiales.Peptostreptococcaceae	SHMT1
322093	ENSG00000176974	rs672356	0.781044051	0.280069202	0.339193184	0.794157185	-0.052581319	0.220898341	-0.050410984	0.015529749	0.188387026	0.202800092	0.052356223	0.059275981	0.4415356	0.128293737	0.997282517	0.999171204	Bacteria.Proteobacteria.Gammaproteobacteria.Enterobacteriales.Enterobacteriaceae	SHMT1
322094	ENSG00000176974	rs672356	0.931241596	0.338577357	0.505386832	0.845236282	-0.022668983	0.333755456	0.064621451	0.025010918	0.261712761	0.346189471	0.096485323	0.127618956	0.618309185	0.233099962	0.961249848	0.997513341	Bacteria.Firmicutes.Clostridia.Clostridiales.Lachnospiraceae.Eubacterium_xylanophilum_group	SHMT1
322095	ENSG00000176974	rs672356	0.482167737	0.234636425	0.783829315	0.921887533	-0.129156575	0.289339906	0.01558289	0.008007911	0.182713655	0.241190338	0.056568457	0.081349886	0.353276626	0.121130474	0.99714486	0.996602117	Bacteria.Firmicutes.Clostridia.Clostridiales.Clostridiaceae_1.Clostridium_sensu_stricto_1	SHMT1
322096	ENSG00000176974	rs672356	0.387938353	0.126221215	0.931565853	0.709674531	-0.154247411	0.301549124	0.006190687	-0.028778713	0.17745992	0.194665032	0.071810813	0.076963159	0.318744352	0.0784643	0.967023404	0.997216401	Bacteria.Firmicutes.Clostridia.Clostridiales.Ruminococcaceae.Subdoligranulum	SHMT1
322097	ENSG00000176974	rs672356	0.997090578	0.884658186	0.463378614	0.236011424	-0.000926135	-0.045663091	0.078081787	-0.150242027	0.253009261	0.313539172	0.105851308	0.125612327	0.659117916	0.428506499	0.99032513	0.845162576	Bacteria.Firmicutes.Clostridia.Clostridiales.Ruminococcaceae.Ruminococcaceae_UCG_013	SHMT1
322098	ENSG00000176974	rs672356	0.475580656	0.151996189	0.834649402	0.623482826	-0.13890566	0.362923224	-0.014478263	-0.045224049	0.193572209	0.250372208	0.069081601	0.091681749	0.317033289	0.074518851	0.742948433	0.949390146	Bacteria.Firmicutes.Clostridia.Clostridiales.Lachnospiraceae.Lachnoclostridium	SHMT1
322099	ENSG00000176974	rs672356	0.141763793	0.030820897	0.072600158	0.022300028	-0.231925471	0.387995567	0.178655778	-0.259983773	0.155934463	0.175768981	0.097894894	0.11104791	0.093857488	0.015563217	0.590263905	0.732239441	Bacteria.Actinobacteria.Actinobacteria	SHMT1
322100	ENSG00000176974	rs672356	0.212986693	0.619920127	0.610904367	0.065601031	-0.230117367	0.095513941	-0.040135571	-0.153464058	0.182961414	0.191660696	0.07850391	0.081945707	0.218445126	0.244695064	0.580096143	0.769137514	Bacteria.Firmicutes.Clostridia.Clostridiales.Christensenellaceae.Christensenellaceae_R_7_group	SHMT1
322101	ENSG00000176974	rs672356	0.261438489	0.064918079	0.797053133	0.278054772	-0.174977736	0.332961022	-0.017106171	-0.075837415	0.15445791	0.177329387	0.066246547	0.069330268	0.146241525	0.021982105	0.824226286	0.903004347	Bacteria.Firmicutes.Clostridia.Clostridiales.Lachnospiraceae.Lachnospiraceae_NK4A136_group	SHMT1
322102	ENSG00000176974	rs672356	0.396941911	0.183327787	0.696561839	0.665853178	-0.137838963	0.245044371	-0.029557097	0.036342172	0.161644871	0.182201082	0.07545869	0.083771804	0.235688978	0.058331738	0.979045247	0.976466776	Bacteria.Firmicutes.Negativicutes.Selenomonadales.Veillonellaceae.Veillonella	SHMT1
322103	ENSG00000176974	rs672356	0.51613595	0.451880555	0.774274715	0.279784024	-0.134960525	0.157643691	-0.027975654	0.129189587	0.206715518	0.208292033	0.097142846	0.118534105	0.393815392	0.18733611	0.99152666	0.964873007	Bacteria.Firmicutes.Bacilli.Lactobacillales	SHMT1
322104	ENSG00000176974	rs672356	0.282323025	0.118633104	0.317757401	0.535302865	-0.168963559	0.274971371	-0.069377707	0.044016664	0.155855318	0.173874738	0.068908145	0.070624716	0.144557374	0.042692657	0.854533562	0.908393237	Bacteria.Fusobacteria.Fusobacteriia.Fusobacteriales	SHMT1
322105	ENSG00000176974	rs672356	0.760533625	0.456905297	0.974572517	0.83717859	-0.141175621	0.347183556	-0.00323607	-0.022569436	0.461260854	0.463887468	0.101136775	0.109385491	0.835551258	0.55272002	0.999330493	0.997562661	Bacteria.Proteobacteria	SHMT1
322106	ENSG00000176974	rs672356	0.815083101	0.523026475	0.35244403	0.650359663	-0.045659181	0.182711891	0.054200637	-0.040723362	0.194439567	0.284526176	0.057871107	0.089428918	0.486700188	0.221720717	0.868182661	0.998607976	Bacteria.Firmicutes.Clostridia.Clostridiales.Lachnospiraceae.Tyzzerella_4	SHMT1
322107	ENSG00000176974	rs672356	0.546437869	0.291222194	0.686448744	0.69311263	-0.113385507	0.222217152	0.047189696	-0.051758066	0.187017181	0.208831802	0.116376868	0.130572226	0.344350493	0.11617877	0.999739884	0.903362498	Bacteria.Actinobacteria.Coriobacteriia.Coriobacteriales.Coriobacteriaceae	SHMT1
322108	ENSG00000176974	rs672356	0.405923742	0.073615045	0.266026331	0.026189999	0.452491291	-1.247848299	-0.107743215	0.274021821	0.540916942	0.686244777	0.096035159	0.120430793	0.931435636	0.364134236	0.997187614	0.921529413	Bacteria.Bacteroidetes.Bacteroidia.Bacteroidales	SHMT1
322109	ENSG00000176974	rs672356	0.29280682	0.060346721	0.554639176	0.152209813	-0.254042861	0.414431784	0.053645319	-0.114354541	0.2395325	0.216806097	0.090326925	0.078932306	0.258915497	0.043741827	0.788416234	0.894276253	Bacteria.Proteobacteria.Betaproteobacteria	SHMT1
322110	ENSG00000176974	rs672356	0.378671228	0.509530635	0.931122916	0.269027353	-0.199741374	0.145730471	0.008649389	0.130026608	0.225340664	0.21972946	0.099684455	0.116633339	0.372410025	0.249520471	0.970737021	0.933837527	Bacteria.Firmicutes.Bacilli	SHMT1
322111	ENSG00000176974	rs672356	0.295756226	0.203032653	0.207252082	0.94347012	-0.16195081	0.228263428	0.101777266	-0.005688345	0.153644237	0.177509639	0.079897257	0.079910772	0.142338057	0.066874437	0.65329354	0.985398796	Bacteria.Firmicutes.Clostridia.Clostridiales.Lachnospiraceae.Dorea	SHMT1
322112	ENSG00000176974	rs672356	0.369089326	0.112949319	0.949931215	0.553143096	-0.166786282	0.383143059	0.005915917	0.059664798	0.184403356	0.238453438	0.09384969	0.100082928	0.235102803	0.055508038	0.981272159	0.866774619	Bacteria.Firmicutes.Bacilli.Lactobacillales.Carnobacteriaceae.Granulicatella	SHMT1
322113	ENSG00000176974	rs672356	0.292962915	0.116806642	0.349247283	0.490993986	-0.16522138	0.282116813	-0.0653658	0.055220649	0.155835126	0.177490984	0.069327651	0.079723268	0.134638406	0.044871161	0.998277807	0.999325446	Bacteria.Bacteroidetes.Bacteroidia.Bacteroidales.Porphyromonadaceae.Parabacteroides	SHMT1
322114	ENSG00000176974	rs672356	0.657943191	0.294493234	0.678111866	0.969907541	-0.094838897	0.270476467	0.032952009	-0.003323247	0.213217779	0.255927576	0.079037086	0.087754488	0.436974155	0.156180683	0.999858829	0.960224189	Bacteria.Proteobacteria.Betaproteobacteria.Neisseriales.Neisseriaceae.Eikenella	SHMT1
322115	ENSG00000176974	rs672356	0.481305924	0.195911095	0.765482727	0.837536358	-0.12881385	0.304940938	0.016860114	0.016103169	0.181869457	0.233363003	0.05628642	0.078220311	0.33664716	0.092560181	0.994141038	0.99999132	Bacteria.Firmicutes.Clostridia.Clostridiales.Clostridiaceae_1	SHMT1
322116	ENSG00000176978	rs4567	0.799177435	0.989787265	0.915718636	0.885645975	-0.057978405	-0.00211716	-0.011277023	0.010995646	0.226960298	0.164766624	0.106146039	0.076156901	0.308812348	0.193852705	0.670706354	0.998194013	Bacteria.Firmicutes.Clostridia.Clostridiales.Lachnospiraceae.Lachnospira	DPP7
322117	ENSG00000176978	rs4567	0.932485658	0.733068965	0.986331868	0.732572163	-0.05855832	-0.179267722	0.002099863	0.032038276	0.688542914	0.523387447	0.12210401	0.093357655	0.965605487	0.677599789	0.997675757	0.944715108	Bacteria.Bacteroidetes	DPP7
322118	ENSG00000176978	rs4567	0.195658811	0.344400201	0.161895612	0.238433938	-0.472919146	0.256684621	-0.208769413	0.13019979	0.361705318	0.269500954	0.147559508	0.109425533	0.332407898	0.231068224	0.992159596	0.942860103	Bacteria.Firmicutes.Clostridia.Clostridiales.Ruminococcaceae.Eubacterium_coprostanoligenes_group	DPP7
322119	ENSG00000176978	rs4567	0.457686263	0.404958213	0.299269074	0.351350357	0.28009775	-0.217996588	0.142592866	-0.094432111	0.3749041	0.260059274	0.136274776	0.100596804	0.457615976	0.26249255	0.997947728	0.9977362	Bacteria.Actinobacteria.Actinobacteria.Micrococcales	DPP7
322120	ENSG00000176978	rs4567	0.638441562	0.686382539	0.601833669	0.691710062	0.527329067	-0.307850313	-0.111203374	0.057245692	1.117002725	0.759035562	0.212087248	0.143722944	0.954184916	0.7618295	0.999826541	0.999832315	Bacteria.Firmicutes.Clostridia.Clostridiales.Lachnospiraceae	DPP7
322121	ENSG00000176978	rs4567	0.469624257	0.630547718	0.475447264	0.550257713	-0.271783669	0.126779341	-0.096031997	0.060949078	0.373663617	0.262351648	0.133784947	0.101496333	0.591240595	0.477834452	0.816954328	0.935161318	Bacteria.Firmicutes.Clostridia.Clostridiales.Ruminococcaceae.Anaerotruncus	DPP7
322122	ENSG00000176978	rs4567	0.419072072	0.909257698	0.367570584	0.811451367	-0.260991647	0.028383238	-0.114125336	0.022470746	0.320943909	0.248062216	0.125777996	0.093813351	0.361545302	0.337793016	0.739107998	0.996502544	Bacteria.Firmicutes.Clostridia.Clostridiales.Family_XI	DPP7
322123	ENSG00000176978	rs4567	0.737428256	0.982858034	0.679693942	0.780020958	-0.071863174	0.003505888	-0.041734679	0.02080707	0.213434273	0.162544783	0.100627214	0.074191032	0.27118791	0.234214395	0.99935717	0.960853802	Bacteria.Firmicutes.Erysipelotrichia.Erysipelotrichales.Erysipelotrichaceae.Erysipelotrichaceae_UCG_003	DPP7
322124	ENSG00000176978	rs4567	0.664818692	0.827235687	0.635498586	0.837571469	0.58790302	-0.194684037	-0.107910935	0.030647072	1.350707172	0.888442208	0.22658821	0.148899213	0.997454612	0.881245964	0.997650199	0.999159905	Bacteria.Firmicutes.Clostridia.Clostridiales	DPP7
322125	ENSG00000176978	rs4567	0.535453254	0.945410161	0.503060369	0.936036902	-0.153878124	-0.013060812	0.086109596	0.00886135	0.246988644	0.190011988	0.127866892	0.10999258	0.394812696	0.288860883	0.988415778	0.999765962	Bacteria.Firmicutes.Bacilli.Lactobacillales.Streptococcaceae	DPP7
322126	ENSG00000176978	rs4567	0.083528428	0.081372247	0.009526891	0.014891702	0.495952287	-0.338437318	0.312545264	-0.196668426	0.28218008	0.191178841	0.116982233	0.078617927	0.106457201	0.050028404	0.613372685	0.64725575	Bacteria.Firmicutes.Clostridia.Clostridiales.Ruminococcaceae.Ruminococcaceae_UCG_003	DPP7
322127	ENSG00000176978	rs4567	0.397592128	0.407231053	0.362541813	0.237846916	-0.280613411	0.189616633	-0.116347969	0.103479215	0.329533764	0.227307179	0.12688138	0.086858532	0.406379406	0.243692668	0.981084248	0.998600531	Bacteria.Firmicutes.Clostridia.Clostridiales.Ruminococcaceae.Ruminiclostridium_6	DPP7
322128	ENSG00000176978	rs4567	0.945861629	0.891717568	0.446838264	0.802581154	0.014612857	0.022521515	0.052635177	0.013786287	0.214367185	0.164792897	0.068773444	0.054918416	0.330805787	0.222367618	0.955858825	0.969939639	Bacteria.Firmicutes.Clostridia.Clostridiales.Lachnospiraceae.Tyzzerella	DPP7
322129	ENSG00000176978	rs4567	0.332247225	0.515978764	0.344423558	0.482424524	-0.540159812	0.249060609	0.138073944	-0.072048479	0.552940263	0.381336316	0.144975081	0.101984672	0.661660694	0.422822409	0.998803525	0.997226571	Bacteria.Firmicutes.Clostridia.Clostridiales.Lachnospiraceae.Eubacterium_rectale_group	DPP7
322130	ENSG00000176978	rs4567	0.753683963	0.697100664	0.58098841	0.200071942	-0.068404781	0.062449694	-0.050415351	0.087666309	0.21707897	0.159731622	0.09088393	0.067722017	0.321887557	0.224114801	0.739857946	0.970562572	Bacteria.Firmicutes.Negativicutes.Selenomonadales.Acidaminococcaceae.Phascolarctobacterium	DPP7
322131	ENSG00000176978	rs4567	0.884241391	0.685187817	0.911426536	0.553109148	-0.031777301	-0.070484531	-0.009624273	0.041206046	0.217403062	0.173089097	0.086182349	0.069113921	0.395634187	0.231731248	0.847313083	0.935568656	Bacteria.Proteobacteria.Betaproteobacteria.Burkholderiales.Alcaligenaceae	DPP7
322132	ENSG00000176978	rs4567	0.85024706	0.884896538	0.967254975	0.73392531	-0.038994276	-0.022588254	-0.004271768	-0.0252361	0.205712781	0.155422548	0.103659072	0.0739257	0.327537222	0.217853783	0.995339941	0.95533137	Bacteria.Proteobacteria.Deltaproteobacteria.Desulfovibrionales.Desulfovibrionaceae.Bilophila	DPP7
322133	ENSG00000176978	rs4567	0.378464472	0.166694127	0.206315538	0.080727101	0.284663031	-0.33082242	0.154867517	-0.156156307	0.321005996	0.236542715	0.121320574	0.088019156	0.33060608	0.121267764	0.591189136	0.940712652	Bacteria.Firmicutes.Clostridia.Clostridiales.Ruminococcaceae.Ruminococcus_1	DPP7
322134	ENSG00000176978	rs4567	0.66632395	0.804055486	0.716371426	0.722809422	-0.158646387	0.06110133	-0.049750664	0.033196593	0.366243455	0.245271229	0.136340934	0.093184231	0.388993258	0.31963507	0.810777194	0.940986664	Bacteria.Bacteroidetes.Bacteroidia.Bacteroidales.Porphyromonadaceae.Odoribacter	DPP7
322135	ENSG00000176978	rs4567	0.184595997	0.334607104	0.039539445	0.027688945	-0.315188964	0.162840695	-0.185241431	0.141547337	0.235044654	0.167515258	0.088175629	0.062846426	0.119013111	0.10207368	0.844253506	0.755259861	Bacteria.Proteobacteria.Betaproteobacteria.Burkholderiales.Alcaligenaceae.Parasutterella	DPP7
322136	ENSG00000176978	rs4567	0.324697315	0.97039692	0.17030141	0.72387281	-0.254402419	0.00820441	-0.131008271	0.028385261	0.256358596	0.220230873	0.094481693	0.079998951	0.307169004	0.362436546	0.782638792	0.995071635	Bacteria.Firmicutes.Erysipelotrichia.Erysipelotrichales.Erysipelotrichaceae.Clostridium_innocuum_group	DPP7
322137	ENSG00000176978	rs4567	0.774973753	0.997229676	0.301162762	0.475121609	-0.058232175	0.000536374	-0.098761482	0.05236817	0.202851825	0.15388845	0.094759126	0.0729016	0.263692967	0.223630674	0.967670601	0.876400804	Bacteria.Bacteroidetes.Bacteroidia.Bacteroidales.Rikenellaceae.Alistipes	DPP7
322138	ENSG00000176978	rs4567	0.34368726	0.562524694	0.02389705	0.059286951	-0.197210633	0.089323147	-0.231676514	0.165189832	0.20674958	0.153454449	0.100162346	0.086049896	0.167019854	0.160644575	0.999670759	0.975906693	Bacteria.Firmicutes.Clostridia.Clostridiales.Ruminococcaceae.Flavonifractor	DPP7
322139	ENSG00000176978	rs4567	0.540492492	0.527588849	0.57373155	0.439154279	-0.279209588	0.208558046	-0.097412142	0.101591443	0.453763935	0.328383138	0.17228137	0.130512183	0.527671064	0.323137476	0.99032513	0.890821271	Bacteria.Firmicutes.Clostridia.Clostridiales.Ruminococcaceae.Ruminococcaceae_UCG_013	DPP7
322140	ENSG00000176978	rs4567	0.973240933	0.887795034	0.765259152	0.849677741	-0.008331814	-0.027460189	0.052053682	-0.023789168	0.247431532	0.193860212	0.173607282	0.125017689	0.475528089	0.255257044	0.999005033	0.944575137	Bacteria.Actinobacteria.Coriobacteriia.Coriobacteriales	DPP7
322141	ENSG00000176978	rs4567	0.907487144	0.713968318	0.662796533	0.619501745	0.031649883	-0.073374405	-0.045647452	0.035713015	0.271294182	0.199313537	0.104204108	0.071576887	0.452943075	0.22694625	0.720753944	0.948641236	Bacteria.Firmicutes.Clostridia.Clostridiales.Lachnospiraceae.Lachnoclostridium	DPP7
322142	ENSG00000176978	rs4567	0.352425645	0.651108316	0.054421018	0.158102495	-0.201028421	0.077666387	-0.193515738	0.107100769	0.214633827	0.170948873	0.09878964	0.075004814	0.227010255	0.133855217	0.267703203	0.840955441	Bacteria.Firmicutes.Clostridia.Clostridiales.Peptostreptococcaceae.Intestinibacter	DPP7
322143	ENSG00000176978	rs4567	0.91135368	0.976623267	0.777248783	0.865925507	0.034221398	0.006297435	0.040165058	0.0180128	0.30618898	0.214084917	0.141384289	0.106266776	0.61097285	0.407224465	0.99792254	0.986607256	Bacteria.Firmicutes.Clostridia.Clostridiales.Family_XIII.Family_XIII_AD3011_group	DPP7
322144	ENSG00000176978	rs4567	0.796322031	0.620347146	0.835888816	0.589807499	-0.207214721	0.269568397	0.03429142	-0.060378222	0.799527687	0.541584843	0.164872275	0.11143967	0.922491984	0.710636699	0.999135888	0.996172726	Bacteria.Firmicutes.Clostridia.Clostridiales.Ruminococcaceae	DPP7
322145	ENSG00000176978	rs4567	0.61996646	0.810894424	0.343116888	0.8412726	0.137938544	-0.048516251	-0.12226815	0.019080867	0.276827706	0.201942728	0.128029714	0.094897177	0.363387475	0.320939189	0.896460765	0.937819512	Bacteria.Firmicutes.Clostridia.Clostridiales.Lachnospiraceae.Blautia	DPP7
322146	ENSG00000176978	rs4567	0.779266162	0.791788647	0.13673151	0.362716209	0.059949076	-0.044142513	0.146719523	-0.067285301	0.213007564	0.166526862	0.097377833	0.073403727	0.392324344	0.246925216	0.838124876	0.901781274	Bacteria.Proteobacteria.Gammaproteobacteria.Pseudomonadales.Pseudomonadaceae.Pseudomonas	DPP7
322147	ENSG00000176978	rs4567	0.375586211	0.581567188	0.271909666	0.332686816	-0.235545691	0.10458737	-0.105425989	0.065329692	0.264010687	0.188829633	0.095142731	0.066936701	0.249980257	0.222340855	0.973414458	0.998439902	Bacteria.Verrucomicrobia.Verrucomicrobiae.Verrucomicrobiales.Verrucomicrobiaceae.Akkermansia	DPP7
322148	ENSG00000176978	rs4567	0.790168901	0.768442596	0.858237726	0.644199458	-0.096938002	0.07336885	-0.028845846	0.05130769	0.362805669	0.248164244	0.160854915	0.11057741	0.523533536	0.393988646	0.901121106	0.895507627	Bacteria.Firmicutes.Clostridia.Clostridiales.Ruminococcaceae.Ruminiclostridium_9	DPP7
322149	ENSG00000176978	rs4567	0.893099212	0.557579452	0.939934113	0.467497772	-0.030617615	-0.110587315	-0.007014697	0.055765994	0.226946912	0.187599885	0.092732173	0.076303037	0.444831379	0.201113071	0.813056173	0.994680072	Bacteria.Proteobacteria.Betaproteobacteria.Burkholderiales	DPP7
322150	ENSG00000176978	rs4567	0.810915833	0.956580377	0.588738713	0.284686432	-0.048746276	-0.008303662	0.048790667	-0.08088651	0.202923605	0.15192662	0.089793902	0.074981752	0.274883819	0.236255077	0.987817466	0.997201293	Bacteria.Firmicutes.Clostridia.Clostridiales.Lachnospiraceae.Coprococcus_1	DPP7
322151	ENSG00000176978	rs4567	0.834513432	0.905390746	0.987195516	0.814747095	-0.052080504	0.023483528	0.002069344	0.023717487	0.248289746	0.196813187	0.12844624	0.100814238	0.383043618	0.267215756	0.983607358	0.882256069	Bacteria.Firmicutes.Bacilli.Lactobacillales.Carnobacteriaceae.Granulicatella	DPP7
322152	ENSG00000176978	rs4567	0.989449251	0.689881088	0.117290923	0.08805903	0.002683408	-0.061493784	0.111828914	-0.092560373	0.202143692	0.15342722	0.07045094	0.053448563	0.33006483	0.170888373	0.595036364	0.985377765	Bacteria.Proteobacteria.Betaproteobacteria.Burkholderiales.Alcaligenaceae.Sutterella	DPP7
322153	ENSG00000176978	rs4567	0.611134044	0.990611504	0.370983097	0.837118954	-0.10825394	0.00187146	-0.093231723	0.016429792	0.211877988	0.158432377	0.103490727	0.079599388	0.275902555	0.235849289	0.998043854	0.98261409	Bacteria.Firmicutes.Clostridia.Clostridiales.Ruminococcaceaencultured	DPP7
322154	ENSG00000176978	rs4567	0.803127039	0.943418491	0.902673852	0.853387797	-0.06913984	0.014431122	-0.018030931	0.020986052	0.276202428	0.202545401	0.146876374	0.113111492	0.509331925	0.351790837	0.998820086	0.961415255	Bacteria.Firmicutes.Clostridia.Clostridiales.Family_XIII	DPP7
322155	ENSG00000176978	rs4567	0.035679069	0.047818375	0.002467599	0.006005319	0.60566463	-0.379961015	0.31747755	-0.188795481	0.282335803	0.188369564	0.100786359	0.066461798	0.075249961	0.048917845	0.240997338	0.507894529	Bacteria.Firmicutes.Clostridia.Clostridiales.Lachnospiraceae.Lachnospiraceae_UCG_010	DPP7
322156	ENSG00000176978	rs4567	0.751899736	0.595688058	0.904007392	0.490331472	-0.085914425	-0.113395371	0.01490018	0.072961057	0.27061672	0.212654673	0.123068609	0.105174099	0.514002035	0.275351024	0.970737021	0.933837527	Bacteria.Firmicutes.Bacilli	DPP7
322157	ENSG00000176978	rs4567	0.753118591	0.840915667	0.79890986	0.744001702	-0.065087562	-0.031489296	0.026055243	0.026456239	0.206062709	0.156253282	0.101856217	0.080670972	0.29737309	0.235376224	0.92078388	0.950755684	Bacteria.Firmicutes.Clostridia.Clostridiales.Lachnospiraceae.Fusicatenibacter	DPP7
322158	ENSG00000176978	rs4567	0.879187661	0.979247847	0.762649151	0.919481569	0.056764939	0.006705299	0.049566014	0.01158417	0.371988983	0.256787973	0.163436074	0.114151884	0.597022119	0.449980127	0.998891856	0.999590371	Bacteria.Firmicutes.Bacilli.Bacillales.Staphylococcaceae.Staphylococcus	DPP7
322159	ENSG00000176978	rs4567	0.889390616	0.910942396	0.40618164	0.594781233	-0.028780559	-0.018882205	-0.091946202	0.049402446	0.206132415	0.168161149	0.109975015	0.09241784	0.296111106	0.217177537	0.997117901	0.950206352	Bacteria.Firmicutes.Clostridia.Clostridiales.Lachnospiraceae.Eubacterium_hallii_group	DPP7
322160	ENSG00000176978	rs4567	0.735568899	0.60827654	0.850504255	0.421109385	-0.078560519	0.09612128	-0.021676159	0.073006593	0.231620207	0.18663103	0.11455087	0.090173276	0.350474223	0.214462652	0.992687066	0.998719086	Bacteria.Firmicutes.Bacilli.Bacillales.Family_XI.Gemella	DPP7
322161	ENSG00000176978	rs4567	0.592156571	0.585360722	0.329789126	0.489581034	0.156346634	-0.120622493	0.112471424	-0.061924015	0.290404282	0.21999155	0.114544511	0.089109322	0.550581322	0.352683568	0.948905015	0.966332496	Bacteria.Firmicutes.Clostridia.Clostridiales.Ruminococcaceae.Ruminococcaceae_NK4A214_group	DPP7
322162	ENSG00000176978	rs4567	0.48976871	0.670171389	0.51973525	0.660573477	-0.459305709	0.212060601	0.098509612	-0.053458294	0.661232647	0.495637295	0.152191929	0.121181361	0.792988784	0.625258099	0.999330493	0.996754281	Bacteria.Proteobacteria	DPP7
322163	ENSG00000176978	rs4567	0.665674618	0.818549929	0.694806209	0.815245347	-0.263649125	-0.111063793	0.043351761	0.020650216	0.607387663	0.482170419	0.110005357	0.088017603	0.916765249	0.698566704	0.999973618	0.995427078	Bacteria.Bacteroidetes.Bacteroidia.Bacteroidales.Bacteroidaceae.Bacteroides	DPP7
322164	ENSG00000176978	rs4567	0.784319453	0.682298161	0.447179225	0.60972462	0.069663222	-0.074158233	0.102695368	-0.056314111	0.253478631	0.180357716	0.134283573	0.109784599	0.399140107	0.197418415	0.999672451	0.998587032	Bacteria.Firmicutes.Clostridia.Clostridiales.Ruminococcaceae.Butyricicoccus	DPP7
322165	ENSG00000176978	rs4567	0.734411802	0.861211765	0.502806121	0.806455602	0.111553356	-0.048686284	0.087786593	-0.026070796	0.327402992	0.277373141	0.130279265	0.105977847	0.455964763	0.395526334	0.997329664	0.92426646	Bacteria.Firmicutes.Negativicutes.Selenomonadales.Veillonellaceae.Megasphaera	DPP7
322166	ENSG00000176978	rs4567	0.734018924	0.827498526	0.827557693	0.54870352	-0.078891367	0.038510244	0.021042764	-0.048869528	0.231186079	0.176013981	0.096211085	0.081063627	0.279189926	0.217767677	0.999694213	0.908466096	Bacteria.Firmicutes.Clostridia.Clostridiales.Lachnospiraceaencultured	DPP7
322167	ENSG00000176978	rs4567	0.754569175	0.837076809	0.557141941	0.938268545	-0.066263111	-0.034182735	-0.068615899	-0.007090426	0.21106687	0.165565742	0.116270257	0.0911993	0.316535549	0.18785432	0.889537299	0.993111591	Bacteria.Actinobacteria.Actinobacteria.Bifidobacteriales.Bifidobacteriaceae.Bifidobacterium	DPP7
322168	ENSG00000176978	rs4567	0.73771233	0.863785156	0.501140042	0.999440387	-0.070890095	-0.028451013	-0.079058204	-6.52E-05	0.210781192	0.165183776	0.116868092	0.092615151	0.301729721	0.209143855	0.944382312	0.999656486	Bacteria.Actinobacteria.Actinobacteria.Bifidobacteriales.Bifidobacteriaceae	DPP7
322169	ENSG00000176978	rs4567	0.98670133	0.823429725	0.7996635	0.625334113	-0.004702573	0.046128115	-0.02796472	-0.039196425	0.281045454	0.205893304	0.109741279	0.079888524	0.527463127	0.30586938	0.642197679	0.967612486	Bacteria.Firmicutes.Clostridia.Clostridiales.Lachnospiraceae.Anaerostipes	DPP7
322170	ENSG00000176978	rs4567	0.760324172	0.254063643	0.393752245	0.131364162	0.079217217	-0.241743475	-0.097555063	0.145866595	0.258591656	0.210080408	0.113629732	0.09546234	0.468804099	0.1706975	0.99759175	0.986746924	Bacteria.Firmicutes.Clostridia.Clostridiales.Lachnospiraceae.Lachnospiraceae_UCG_008	DPP7
322171	ENSG00000176978	rs4567	0.557213604	0.708659435	0.410024596	0.179654301	-0.134626622	0.062270846	0.078310658	-0.101303662	0.2281676	0.165922949	0.094440929	0.074683861	0.207290901	0.197006547	0.915505146	0.987424055	Bacteria.Proteobacteria.Gammaproteobacteria.Pasteurellales.Pasteurellaceae	DPP7
322172	ENSG00000176978	rs4567	0.890783224	0.878611303	0.512804049	0.342220882	-0.02873095	-0.02356975	0.06653985	-0.068829528	0.208418204	0.153716849	0.101110475	0.071938333	0.317487027	0.216049087	0.915122677	0.923582162	Bacteria.Firmicutes.Clostridia.Clostridiales.Ruminococcaceae.Ruminococcaceae_UCG_002	DPP7
322173	ENSG00000176978	rs4567	0.611520052	0.762478002	0.620731444	0.59819547	-0.150526473	0.061381024	-0.053990263	0.041355256	0.294935054	0.202243735	0.108590408	0.078088123	0.449642576	0.284876537	0.996596763	0.999791394	Bacteria.Firmicutes.Clostridia.Clostridiales.Ruminococcaceae.Ruminococcaceae_UCG_005	DPP7
322174	ENSG00000176978	rs4567	0.877980834	0.597449854	0.580214002	0.344878239	0.040148812	-0.099035167	-0.046629938	0.058733165	0.260478163	0.18661976	0.083887706	0.061727284	0.415022495	0.176370804	0.999492402	0.999741582	Bacteria.Proteobacteria.Gammaproteobacteria.Enterobacteriales.Enterobacteriaceae.Escherichia_Shigella	DPP7
322175	ENSG00000176978	rs4567	0.258270113	0.112345648	0.104045803	0.033202676	0.402226711	-0.363153343	0.203798429	-0.176348719	0.352681109	0.225626127	0.123615663	0.081045795	0.304713954	0.117496353	0.999878354	0.922954426	Bacteria.Bacteroidetes.Bacteroidia.Bacteroidales.Porphyromonadaceae.Barnesiella	DPP7
322176	ENSG00000176978	rs4567	0.617141537	0.72932155	0.604592559	0.646172869	-0.108151733	-0.05551704	-0.051772552	-0.031803705	0.2153054	0.159750872	0.099497005	0.068954017	0.331201392	0.197904712	0.952033286	0.979585985	Bacteria.Firmicutes.Erysipelotrichia.Erysipelotrichales.Erysipelotrichaceae.Erysipelatoclostridium	DPP7
322177	ENSG00000176978	rs4567	0.819673036	0.998552364	0.653547753	0.932012335	0.080342567	0.000471727	0.053355137	0.00757029	0.35100948	0.259000852	0.118325006	0.088392082	0.517842488	0.44243964	0.998896274	0.997840822	Bacteria.Proteobacteria.Deltaproteobacteria.Desulfovibrionales.Desulfovibrionaceae.Desulfovibrio	DPP7
322178	ENSG00000176978	rs4567	0.813277785	0.655040462	0.847401547	0.399464035	-0.065881631	0.08709916	-0.022289665	0.068004464	0.277792859	0.194054234	0.115368467	0.080179256	0.481778527	0.297790723	0.883466076	0.991307536	Bacteria.Firmicutes.Clostridia.Clostridiales.Ruminococcaceae.Ruminococcus_2	DPP7
322179	ENSG00000176978	rs4567	0.846345926	0.945866475	0.620478818	0.962333275	-0.03961084	-0.010405517	0.047200444	-0.00336036	0.203594158	0.152660177	0.094865327	0.070881436	0.304918026	0.222637361	0.898543678	0.945443594	Bacteria.Fusobacteria.Fusobacteriia.Fusobacteriales.Fusobacteriaceae.Fusobacterium	DPP7
322180	ENSG00000176978	rs4567	0.933061868	0.732105343	0.986941773	0.731543636	-0.058053833	-0.179924047	0.002006077	0.032165102	0.68850136	0.523337207	0.122099346	0.093353448	0.965092558	0.679385318	0.997187614	0.941674949	Bacteria.Bacteroidetes.Bacteroidia.Bacteroidales	DPP7
322181	ENSG00000176978	rs4567	0.832641304	0.947707637	0.954765134	0.881878245	-0.043435117	-0.01008573	-0.006053876	-0.011768433	0.204722151	0.153186449	0.106314301	0.078890667	0.298789744	0.200316267	0.998525812	0.997174658	Bacteria.Proteobacteria.Deltaproteobacteria.Desulfovibrionales.Desulfovibrionaceae	DPP7
322182	ENSG00000176978	rs4567	0.592649353	0.554833284	0.424228827	0.503549909	0.197535396	-0.155111557	-0.095079839	0.055244378	0.367399795	0.261302214	0.118233149	0.082128603	0.526047037	0.282411619	0.9994853	0.999502343	Bacteria.Firmicutes.Clostridia.Clostridiales.Lachnospiraceae.Ruminococcus_gnavus_group	DPP7
322183	ENSG00000176978	rs4567	0.674529629	0.750328442	0.738970761	0.688006825	-0.107276081	-0.0644512	0.041529613	0.043583033	0.254301731	0.201688751	0.124100697	0.108049816	0.454059323	0.265226576	0.99152666	0.975114706	Bacteria.Firmicutes.Bacilli.Lactobacillales	DPP7
322184	ENSG00000176978	rs4567	0.383232595	0.2232089	0.120681807	0.074586991	0.240902555	-0.244236792	0.177313998	-0.159935019	0.274408363	0.19860058	0.112756758	0.088258562	0.310777572	0.115084596	0.420463449	0.770193226	Bacteria.Firmicutes.Clostridia.Clostridiales.Christensenellaceae	DPP7
322185	ENSG00000176978	rs4567	0.542539888	0.368632635	0.580367883	0.228767472	-0.185502468	0.208799965	-0.073327617	0.117162565	0.303008625	0.230633342	0.131970834	0.096431406	0.501351427	0.233934154	0.99991226	0.982046009	Bacteria.Actinobacteria.Coriobacteriia.Coriobacteriales.Coriobacteriaceae.Collinsella	DPP7
322186	ENSG00000176978	rs4567	0.991963245	0.693817107	0.682882507	0.511271571	0.002493754	-0.07060437	-0.041341394	0.047374289	0.246623938	0.178548842	0.100741215	0.071725652	0.528647481	0.26331356	0.945999629	0.997216401	Bacteria.Firmicutes.Clostridia.Clostridiales.Ruminococcaceae.Subdoligranulum	DPP7
322187	ENSG00000176978	rs4567	0.232157015	0.195405808	0.20696903	0.118165856	-0.447246245	0.370059633	0.108325807	-0.101466029	0.370825238	0.282872435	0.084984365	0.064077857	0.399475214	0.22690412	0.914353853	0.804361781	Bacteria.Firmicutes.Clostridia.Clostridiales.Ruminococcaceae.Faecalibacterium	DPP7
322188	ENSG00000176978	rs4567	0.8051011	0.467528002	0.606515181	0.375780778	0.082464646	-0.173181576	0.068006571	-0.081802194	0.332840827	0.236975621	0.131395829	0.091725348	0.58499016	0.280478925	0.961249848	0.997513341	Bacteria.Firmicutes.Clostridia.Clostridiales.Lachnospiraceae.Eubacterium_xylanophilum_group	DPP7
322189	ENSG00000176978	rs4567	0.857096995	0.81436461	0.597341789	0.764150996	0.049400017	-0.048863802	0.052709593	-0.022654987	0.273249278	0.20726583	0.099295492	0.075191936	0.500424231	0.312593403	0.999858829	0.957708045	Bacteria.Proteobacteria.Betaproteobacteria.Neisseriales.Neisseriaceae.Eikenella	DPP7
322190	ENSG00000176978	rs4567	0.946139282	0.824436604	0.694651951	0.809137898	0.017922832	-0.044243216	0.044124509	-0.021832959	0.264281245	0.198631982	0.11190658	0.090023961	0.450768766	0.241978746	0.848215574	0.983121182	Bacteria.Firmicutes.Clostridia.Clostridiales.Lachnospiraceae.Eubacterium_eligens_group	DPP7
322191	ENSG00000176978	rs4567	0.81228308	0.950449912	0.736335533	0.742370841	-0.048723564	-0.009558397	-0.026795407	0.019501111	0.204335444	0.153223184	0.079239814	0.059072778	0.304298056	0.220031098	0.848868315	0.862164464	Bacteria.Firmicutes.Negativicutes.Selenomonadales.Veillonellaceae.Dialister	DPP7
322192	ENSG00000176978	rs4567	0.827333654	0.926597407	0.921386662	0.872135848	-0.0792024	0.02464154	-0.014897401	0.017791858	0.361649241	0.266439099	0.150370681	0.110110058	0.571084217	0.334800258	0.887763285	0.994425008	Bacteria.Firmicutes.Clostridia.Clostridiales.Lachnospiraceae.Lachnospiraceae_ND3007_group	DPP7
322193	ENSG00000176978	rs4567	0.823392766	0.944532371	0.910250461	0.99946422	-0.045922662	-0.010720925	-0.011628317	6.27E-05	0.204932631	0.153498466	0.102757632	0.093057448	0.287653358	0.198856173	0.999276643	0.992544362	Bacteria.Firmicutes.Clostridia.Clostridiales.Ruminococcaceae.Ruminiclostridium_5	DPP7
322194	ENSG00000176978	rs4567	0.709266121	0.935327468	0.666692461	0.702731039	-0.081850254	0.013324846	-0.041339265	0.027846115	0.218570376	0.163577911	0.095546308	0.07264397	0.249936183	0.238066717	0.968802863	0.997181136	Bacteria.Bacteroidetes.Bacteroidia.Bacteroidales.Prevotellaceae	DPP7
322195	ENSG00000176978	rs4567	0.546035599	0.705277874	0.522468153	0.715683188	0.901677425	-0.353261107	-0.156941775	0.056064535	1.485725594	0.929944606	0.244066902	0.153254853	0.999435429	0.989125616	0.999968393	0.999515331	Bacteria.Firmicutes	DPP7
322196	ENSG00000176978	rs4567	0.940753567	0.80658209	0.871864553	0.72888078	-0.023592181	0.061412803	0.016613218	0.028054085	0.316203502	0.249809831	0.102596081	0.080589192	0.521175253	0.325702433	0.876624122	0.970801551	Bacteria.Bacteroidetes.Bacteroidia.Bacteroidales.Prevotellaceae.Prevotella_9	DPP7
322197	ENSG00000176978	rs4567	0.85949367	0.773323804	0.403886952	0.591694961	0.040269259	-0.048184428	-0.12747023	0.066863262	0.226585134	0.166593964	0.151717629	0.12403941	0.371911959	0.218009718	0.76879374	0.958212988	Bacteria.Actinobacteria	DPP7
322198	ENSG00000176978	rs4567	0.524969442	0.730819842	0.399400778	0.462490508	-0.151602371	0.060526231	0.097689791	-0.068729253	0.23719259	0.175174745	0.115163587	0.092987021	0.282120224	0.177076018	0.977260763	0.957471633	Bacteria.Firmicutes.Negativicutes.Selenomonadales.Veillonellaceae.Veillonella	DPP7
322199	ENSG00000176978	rs4567	0.550003424	0.714989942	0.388491316	0.178717377	-0.135622052	0.060403911	0.081320348	-0.101243821	0.225702231	0.164696406	0.09366788	0.074476828	0.216008824	0.199882503	0.915215198	0.989428248	Bacteria.Proteobacteria.Gammaproteobacteria.Pasteurellales.Pasteurellaceae.Haemophilus	DPP7
322200	ENSG00000176978	rs4567	0.300959121	0.367598622	0.292696363	0.300367244	-0.439479432	0.285572056	0.114984961	-0.092248644	0.421490241	0.314748659	0.108392255	0.088363465	0.432125776	0.222953942	0.996566686	0.997858307	Bacteria.Proteobacteria.Gammaproteobacteria	DPP7
322201	ENSG00000176978	rs4567	0.39160727	0.578900171	0.288233359	0.322337943	-0.22632307	0.105124809	-0.102080016	0.066845151	0.262416792	0.188464795	0.095333394	0.067029019	0.264185445	0.22250916	0.959597159	0.99789802	Bacteria.Verrucomicrobia	DPP7
322202	ENSG00000176978	rs4567	0.680605476	0.415957283	0.316469826	0.223058038	0.107251187	-0.159171007	0.083543127	-0.078588929	0.259377586	0.194422643	0.082755503	0.063883337	0.471691165	0.235116224	0.981446852	0.925873833	Bacteria.Proteobacteria.Gammaproteobacteria.Enterobacteriales.Enterobacteriaceae.Citrobacter	DPP7
322203	ENSG00000176978	rs4567	0.38139353	0.220960408	0.119991344	0.073873248	0.241921179	-0.245861127	0.177707819	-0.160548359	0.27449958	0.19894019	0.112793067	0.088373419	0.311303721	0.116074815	0.424394784	0.772028306	Bacteria.Firmicutes.Clostridia.Clostridiales.Christensenellaceae.Christensenellaceae_R_7_group	DPP7
322204	ENSG00000176978	rs4567	0.865033632	0.957910082	0.71245354	0.867432118	-0.035527915	-0.008676813	-0.028949134	0.010115038	0.208198823	0.163774276	0.078203329	0.060358594	0.385502573	0.288749042	0.783895204	0.876403787	Bacteria.Firmicutes.Clostridia.Clostridiales.Lachnospiraceae.Roseburia	DPP7
322205	ENSG00000176978	rs4567	0.512337403	0.986209598	0.469645911	0.97677396	-0.162429718	0.003238725	0.093092437	-0.003197715	0.246545792	0.186657245	0.127995032	0.109413673	0.365691836	0.296827745	0.976314705	0.994365378	Bacteria.Firmicutes.Bacilli.Lactobacillales.Streptococcaceae.Streptococcus	DPP7
322206	ENSG00000176978	rs4567	0.335849283	0.513619143	0.183065285	0.497528344	0.31685419	-0.144790633	-0.215648832	0.075359813	0.326794817	0.220443774	0.160246827	0.110463782	0.303386086	0.301092011	0.780346153	0.83566474	Bacteria.Firmicutes.Erysipelotrichia.Erysipelotrichales	DPP7
322207	ENSG00000176978	rs4567	0.667238127	0.70722441	0.502888852	0.227015792	-0.09081786	0.060383848	-0.094028776	0.131372595	0.210271629	0.160067608	0.139570073	0.107715959	0.278688674	0.178342674	0.89797595	0.997132292	Bacteria.Firmicutes.Bacilli.Bacillales	DPP7
322208	ENSG00000176978	rs4567	0.682635947	0.882964049	0.7274605	0.791396788	-0.114573516	0.029824152	0.028667275	-0.016508042	0.27896446	0.201797495	0.081903438	0.062156494	0.409793345	0.307638583	0.997282517	0.999171204	Bacteria.Proteobacteria.Gammaproteobacteria.Enterobacteriales.Enterobacteriaceae	DPP7
322209	ENSG00000176978	rs4567	0.484537942	0.679185436	0.493691531	0.604099007	-0.270255706	0.125658215	-0.090260134	0.053351175	0.384407138	0.302467543	0.131128296	0.102390639	0.46553139	0.347826997	0.997594253	0.968019235	Bacteria.Firmicutes.Erysipelotrichia.Erysipelotrichales.Erysipelotrichaceae.Faecalitalea	DPP7
322210	ENSG00000176978	rs4567	0.940268671	0.954401449	0.941995622	0.86022708	-0.024774833	0.013497032	-0.009223807	-0.016780566	0.329353753	0.235133697	0.126277867	0.094920836	0.570021065	0.348889471	0.898882751	0.913384565	Bacteria.Firmicutes.Negativicutes.Selenomonadales.Veillonellaceae	DPP7
322211	ENSG00000176978	rs4567	0.852212638	0.930518988	0.625339949	0.99138248	-0.038065228	-0.013379514	0.046837732	0.000775765	0.203514915	0.152855542	0.095464332	0.071549853	0.300983204	0.224012659	0.891153322	0.953311181	Bacteria.Fusobacteria.Fusobacteriia.Fusobacteriales	DPP7
322212	ENSG00000176978	rs4567	0.999895894	0.883947573	0.409290683	0.679825923	-2.73E-05	-0.022474647	-0.122598549	0.049186762	0.208581741	0.153367232	0.147618395	0.11864689	0.323745453	0.212046713	0.730915386	0.917161392	Bacteria.Actinobacteria.Actinobacteria	DPP7
322213	ENSG00000176978	rs4567	0.804403889	0.818528112	0.693199041	0.293796481	-0.051523125	0.035842055	-0.034593626	0.070643761	0.207198896	0.155585027	0.087296707	0.066746623	0.365696837	0.221934858	0.905710669	0.951518999	Bacteria.Firmicutes.Negativicutes.Selenomonadales.Acidaminococcaceae	DPP7
322214	ENSG00000176978	rs4567	0.833183662	0.947429597	0.971570134	0.876541186	-0.043329739	-0.010141244	-0.003829176	-0.012314961	0.20489965	0.153213771	0.107030182	0.078957967	0.298806624	0.213069694	0.997649856	0.996621608	Bacteria.Proteobacteria.Deltaproteobacteria	DPP7
322215	ENSG00000176978	rs4567	0.948733837	0.870672214	0.294159374	0.434975079	-0.013272049	-0.02643057	0.106902574	-0.059473031	0.205622594	0.161705488	0.101081782	0.07570708	0.306622678	0.168165844	0.987128526	0.935449612	Bacteria.Proteobacteria.Gammaproteobacteria.Pseudomonadales	DPP7
322216	ENSG00000176978	rs4567	0.6511261	0.732578106	0.610322526	0.50736555	-0.103413457	0.065664443	-0.041314854	0.043610118	0.227632331	0.191346755	0.080678644	0.06541841	0.419674265	0.267307763	0.99714486	0.996602117	Bacteria.Firmicutes.Clostridia.Clostridiales.Clostridiaceae_1.Clostridium_sensu_stricto_1	DPP7
322217	ENSG00000176978	rs4567	0.695296235	0.938351625	0.046520372	0.143480568	-0.078253437	0.011655483	0.163138789	-0.090166463	0.198905197	0.150118954	0.080389357	0.060888731	0.279924706	0.187540396	0.56523496	0.892898401	Bacteria.Firmicutes.Clostridia.Clostridiales.Lachnospiraceae.Lachnospiraceae_NK4A136_group	DPP7
322218	ENSG00000176978	rs4567	0.387332402	0.715522212	0.237391262	0.451206898	-0.217265202	0.077748388	-0.092840465	0.048924582	0.249640412	0.212402757	0.077852097	0.064546652	0.330047435	0.276204344	0.86527713	0.998607976	Bacteria.Firmicutes.Clostridia.Clostridiales.Lachnospiraceae.Tyzzerella_4	DPP7
322219	ENSG00000176978	rs4567	0.75321625	0.681950685	0.567921266	0.654214168	0.106044285	-0.093089743	0.066908711	-0.036301154	0.335866283	0.226138412	0.116557377	0.080670855	0.536471859	0.276754457	0.999985325	0.999758873	Bacteria.Firmicutes.Clostridia.Clostridiales.Ruminococcaceae.Ruminococcaceae_UCG_014	DPP7
322220	ENSG00000176978	rs4567	0.326004028	0.50264483	0.174403673	0.480068714	0.322558785	-0.148237154	-0.220973942	0.07873242	0.325924726	0.21990729	0.160917065	0.110846395	0.296991041	0.29157405	0.76634727	0.832883138	Bacteria.Firmicutes.Erysipelotrichia.Erysipelotrichales.Erysipelotrichaceae	DPP7
322221	ENSG00000176978	rs4567	0.747108848	0.571301205	0.607584938	0.542512087	0.133394905	-0.182768314	-0.074101976	0.072856677	0.411932898	0.321196397	0.143600323	0.118999369	0.714327489	0.446311607	0.909309097	0.895567124	Bacteria.Firmicutes.Negativicutes.Selenomonadales	DPP7
322222	ENSG00000176978	rs4567	0.931591771	0.901297881	0.851770912	0.888184159	-0.021599574	-0.024508601	0.032427906	-0.017560987	0.250646186	0.196844713	0.172852266	0.124409364	0.465412163	0.265162942	0.999739884	0.911963834	Bacteria.Actinobacteria.Coriobacteriia.Coriobacteriales.Coriobacteriaceae	DPP7
322223	ENSG00000176978	rs4567	0.818328133	0.9027782	0.986795815	0.808798682	-0.057195239	0.024142377	-0.00215373	0.02452011	0.247997766	0.196871155	0.12963703	0.100920922	0.387383371	0.256436592	0.997143411	0.894057871	Bacteria.Firmicutes.Bacilli.Lactobacillales.Carnobacteriaceae	DPP7
322224	ENSG00000176978	rs4567	0.817637727	0.62471651	0.928014553	0.581326852	-0.054617741	-0.095351571	0.00840613	0.04204214	0.235908844	0.193994437	0.092686606	0.075857552	0.465730317	0.228912401	0.843687068	0.986016011	Bacteria.Proteobacteria.Betaproteobacteria	DPP7
322225	ENSG00000176978	rs4567	0.803023674	0.981122136	0.890868751	0.798196139	-0.051311801	-0.003674437	-0.011767613	0.017559318	0.20487243	0.154691434	0.085431192	0.068395371	0.261682636	0.247883138	0.998277807	0.999325446	Bacteria.Bacteroidetes.Bacteroidia.Bacteroidales.Porphyromonadaceae.Parabacteroides	DPP7
322226	ENSG00000176978	rs4567	0.624429274	0.745868646	0.543744887	0.500142567	-0.111239248	0.062180727	-0.048854946	0.044326112	0.226130261	0.191047367	0.080041503	0.065372291	0.391638049	0.239860775	0.982255696	0.99999132	Bacteria.Firmicutes.Clostridia.Clostridiales.Clostridiaceae_1	DPP7
322227	ENSG00000176978	rs4567	0.841067514	0.864751344	0.716308528	0.669854164	-0.040967395	0.026644938	-0.03170695	-0.028337137	0.203481541	0.155814131	0.086872254	0.066163066	0.331239739	0.185872334	0.998168119	0.97562022	Bacteria.Bacteroidetes.Bacteroidia.Bacteroidales.Porphyromonadaceae	DPP7
322228	ENSG00000176978	rs4567	0.558177183	0.939981539	0.056273955	0.432831693	-0.117702598	-0.011632318	-0.202518668	0.061023303	0.199974337	0.153897463	0.104197031	0.077317457	0.281336584	0.202628685	0.371199492	0.838553363	Bacteria.Firmicutes.Clostridia.Clostridiales.Peptostreptococcaceae	DPP7
322229	ENSG00000176978	rs4567	0.76113154	0.80096247	0.842469048	0.330829394	-0.06130483	0.038849702	0.022817757	-0.080803688	0.200817834	0.153473996	0.11435604	0.082471588	0.262838158	0.202843045	0.782896104	0.94720491	Bacteria.Firmicutes.Clostridia.Clostridiales.Lachnospiraceae.Dorea	DPP7
322230	ENSG00000176978	rs4567	0.780648885	0.998209568	0.305686656	0.481958953	-0.056717387	-0.000346695	-0.097027994	0.051246347	0.202829737	0.153907293	0.093978204	0.072461887	0.263425564	0.219794642	0.968026018	0.890158219	Bacteria.Bacteroidetes.Bacteroidia.Bacteroidales.Rikenellaceae	DPP7
322231	ENSG00000177042	rs12364022	0.088694547	0.063041892	0.561233282	0.610319519	-0.303246296	0.33296073	0.052516974	-0.046965219	0.175466046	0.176048728	0.089924406	0.091711764	0.084635054	0.027675978	0.998043854	0.98261409	Bacteria.Firmicutes.Clostridia.Clostridiales.Ruminococcaceaencultured	TMEM80
322232	ENSG00000177042	rs12364022	0.031236622	0.020878249	0.879164496	0.687773503	-0.34633157	0.370924876	0.011413133	-0.031155372	0.157296991	0.156652291	0.074777488	0.077178511	0.034303806	0.011653976	0.999160666	0.997201293	Bacteria.Firmicutes.Clostridia.Clostridiales.Lachnospiraceae.Coprococcus_1	TMEM80
322233	ENSG00000177042	rs12364022	0.904938556	0.671180913	0.101597318	0.120092815	-0.02937321	0.099323701	0.223691359	-0.182404328	0.244997368	0.23290209	0.134699765	0.115806303	0.539192351	0.281152844	0.998820086	0.961415255	Bacteria.Firmicutes.Clostridia.Clostridiales.Family_XIII	TMEM80
322234	ENSG00000177042	rs12364022	0.064029372	0.128862825	0.759679741	0.866599431	-0.384921181	0.339443967	0.037451582	0.020884724	0.204303181	0.220681358	0.121916115	0.123838251	0.121574426	0.069278574	0.988415778	0.996205121	Bacteria.Firmicutes.Bacilli.Lactobacillales.Streptococcaceae	TMEM80
322235	ENSG00000177042	rs12364022	0.065632183	0.024800776	0.165637095	0.425437086	-0.2967999	0.360230928	0.127452484	-0.068524797	0.158502004	0.156772193	0.09089983	0.085435286	0.067996708	0.012422289	0.815544519	0.98064907	Bacteria.Actinobacteria.Actinobacteria.Bifidobacteriales.Bifidobacteriaceae.Bifidobacterium	TMEM80
322236	ENSG00000177042	rs12364022	0.029922022	0.015991633	0.893022085	0.650406711	-0.347259527	0.386715079	0.010362195	-0.034640612	0.156432735	0.156327529	0.07675197	0.076082124	0.03250383	0.008687718	0.999305472	0.877983283	Bacteria.Bacteroidetes.Bacteroidia.Bacteroidales.Rikenellaceae.Alistipes	TMEM80
322237	ENSG00000177042	rs12364022	0.000455178	0.003244782	0.002756925	0.091672754	-0.643281867	0.556107271	0.349355195	-0.204172213	0.174161338	0.181924076	0.112243725	0.11926264	0.003241484	0.004003211	0.512387432	0.850891195	Bacteria.Actinobacteria	TMEM80
322238	ENSG00000177042	rs12364022	0.004599166	0.022304285	0.064503088	0.26045377	-0.568028668	0.527104975	-0.131445364	0.085685625	0.193501573	0.22515191	0.0698942	0.075479606	0.022884423	0.029179208	0.411078872	0.830371584	Bacteria.Firmicutes.Clostridia.Clostridiales.Lachnospiraceae.Lachnospiraceae_UCG_010	TMEM80
322239	ENSG00000177042	rs12364022	0.062617452	0.025218044	0.176255463	0.419657925	-0.300166643	0.359296706	0.124364758	-0.069414458	0.158446453	0.156833723	0.090959527	0.085467765	0.064543601	0.013657225	0.897669615	0.99223971	Bacteria.Actinobacteria.Actinobacteria.Bifidobacteriales.Bifidobacteriaceae	TMEM80
322240	ENSG00000177042	rs12364022	0.106643763	0.02343329	0.061164432	0.779642502	-0.252714842	0.346170588	0.114738176	-0.016064813	0.154457949	0.149146192	0.060220098	0.057180694	0.083373892	0.01324875	0.886764336	0.901466881	Bacteria.Proteobacteria.Betaproteobacteria.Burkholderiales.Alcaligenaceae.Parasutterella	TMEM80
322241	ENSG00000177042	rs12364022	0.037387647	0.022386559	0.201223488	0.277397838	-0.330593523	0.362127895	-0.088584549	0.080902489	0.155568748	0.154781059	0.068608838	0.073858769	0.040734737	0.011599518	0.830403141	0.856559779	Bacteria.Fusobacteria.Fusobacteriia.Fusobacteriales.Fusobacteriaceae.Fusobacterium	TMEM80
322242	ENSG00000177042	rs12364022	0.513513919	0.209547722	0.334922444	0.685558805	-0.161394474	0.285966517	0.08588092	-0.036388137	0.245661528	0.225639224	0.088404323	0.089470006	0.392710857	0.127450563	0.823532094	0.995071635	Bacteria.Firmicutes.Erysipelotrichia.Erysipelotrichales.Erysipelotrichaceae.Clostridium_innocuum_group	TMEM80
322243	ENSG00000177042	rs12364022	0.025284901	0.036417033	0.442480475	0.622230306	-0.429086083	0.429070686	-0.061435207	0.037959853	0.187386039	0.200838399	0.079503655	0.07667797	0.050789741	0.028554313	0.885312669	0.998819627	Bacteria.Firmicutes.Clostridia.Clostridiales.Ruminococcaceae.Ruminococcaceae_UCG_003	TMEM80
322244	ENSG00000177042	rs12364022	0.998534744	0.573509172	0.031052887	0.039846808	-0.000403527	0.108920216	-0.173299871	0.134528262	0.218891074	0.192522325	0.078620534	0.064138805	0.476452997	0.195167233	0.412541162	0.84031012	Bacteria.Firmicutes.Clostridia.Clostridiales.Lachnospiraceae.Lachnoclostridium	TMEM80
322245	ENSG00000177042	rs12364022	0.015444866	0.007522194	0.311223614	0.143472355	-0.493229413	0.624907469	0.077111148	-0.132609743	0.198294608	0.226495754	0.075554085	0.08954849	0.048132689	0.01072012	0.451270585	0.902231097	Bacteria.Firmicutes.Clostridia.Clostridiales.Lachnospiraceae.Anaerostipes	TMEM80
322246	ENSG00000177042	rs12364022	0.232355727	0.262606885	0.828487855	0.617429272	-0.304347526	0.281094765	0.023417267	-0.052235564	0.252452232	0.248744842	0.107657836	0.104074303	0.299656036	0.198505316	0.897166984	0.895507627	Bacteria.Firmicutes.Clostridia.Clostridiales.Ruminococcaceae.Ruminiclostridium_9	TMEM80
322247	ENSG00000177042	rs12364022	0.024523537	0.042818649	0.354467982	0.56506723	-0.476064887	0.475150888	-0.072183189	0.052940018	0.206767889	0.22998599	0.077398348	0.091545936	0.063919388	0.041664974	0.716772489	0.934686745	Bacteria.Bacteroidetes.Bacteroidia.Bacteroidales.Porphyromonadaceae.Odoribacter	TMEM80
322248	ENSG00000177042	rs12364022	0.095556703	0.068773447	0.955229429	0.714797819	-0.367710827	0.450567928	-0.004809564	0.033274326	0.217404694	0.243472377	0.085339369	0.090661308	0.173282491	0.053477356	0.996596763	0.999791394	Bacteria.Firmicutes.Clostridia.Clostridiales.Ruminococcaceae.Ruminococcaceae_UCG_005	TMEM80
322249	ENSG00000177042	rs12364022	0.159487637	0.096742627	0.047311814	0.085005157	-0.232867905	0.276306813	0.130154522	-0.117647703	0.163633605	0.1639593	0.064373916	0.06726427	0.127419443	0.050663543	0.484838622	0.970562572	Bacteria.Firmicutes.Negativicutes.Selenomonadales.Acidaminococcaceae.Phascolarctobacterium	TMEM80
322250	ENSG00000177042	rs12364022	0.06108737	0.01435565	0.664881181	0.464479608	-0.326347659	0.454119956	0.030757271	0.059366366	0.171230511	0.180506477	0.070678882	0.080679157	0.072514621	0.007493512	0.629677138	0.929506712	Bacteria.Firmicutes.Clostridia.Clostridiales.Peptostreptococcaceae.Intestinibacter	TMEM80
322251	ENSG00000177042	rs12364022	0.022410658	0.030094126	0.334014762	0.555898011	-0.473995388	0.4543446	-0.083520271	0.047608558	0.202633405	0.204894488	0.085811848	0.080418591	0.061696287	0.027802915	0.509242458	0.955305534	Bacteria.Firmicutes.Clostridia.Clostridiales.Christensenellaceae	TMEM80
322252	ENSG00000177042	rs12364022	0.025049918	0.013824893	0.305336247	0.209683475	-0.355280459	0.391060166	-0.063136296	0.072673407	0.154894613	0.154545572	0.061107143	0.057359572	0.031889337	0.007710689	0.71221129	0.790010861	Bacteria.Firmicutes.Negativicutes.Selenomonadales.Veillonellaceae.Dialister	TMEM80
322253	ENSG00000177042	rs12364022	0.087486231	0.063912374	0.69086181	0.527449969	-0.315448506	0.328117222	0.042991241	-0.062444766	0.181818173	0.174074864	0.107622649	0.098288659	0.111639089	0.033204078	0.999672451	0.998587032	Bacteria.Firmicutes.Clostridia.Clostridiales.Ruminococcaceae.Butyricicoccus	TMEM80
322254	ENSG00000177042	rs12364022	0.013220271	0.019275681	0.235607955	0.509383116	-0.482081801	0.435353837	0.093401063	-0.045791926	0.18922807	0.181407966	0.078021538	0.06902001	0.044114464	0.021230767	0.864978292	0.997216401	Bacteria.Firmicutes.Clostridia.Clostridiales.Ruminococcaceae.Subdoligranulum	TMEM80
322255	ENSG00000177042	rs12364022	0.030105517	0.025322793	0.744278816	0.679689366	-0.374696406	0.415954863	0.02970016	-0.039890719	0.168987885	0.181700417	0.090664195	0.096179752	0.036519553	0.013632753	0.997117901	0.951675521	Bacteria.Firmicutes.Clostridia.Clostridiales.Lachnospiraceae.Eubacterium_hallii_group	TMEM80
322256	ENSG00000177042	rs12364022	0.022966505	0.01627484	0.266849018	0.722736271	-0.361603902	0.382042219	-0.082994775	0.023737682	0.155247045	0.154869556	0.074104643	0.066614318	0.032319894	0.009399326	0.995339941	0.95533137	Bacteria.Proteobacteria.Deltaproteobacteria.Desulfovibrionales.Desulfovibrionaceae.Bilophila	TMEM80
322257	ENSG00000177042	rs12364022	0.245682748	0.072371367	0.884736196	0.612516185	-0.323250712	0.483963625	0.014948826	0.04863297	0.275933892	0.26497143	0.102713972	0.095556994	0.346529607	0.091159149	0.997947728	0.9977362	Bacteria.Actinobacteria.Actinobacteria.Micrococcales	TMEM80
322258	ENSG00000177042	rs12364022	0.025092599	0.023956377	0.58681861	0.522517163	-0.390877975	0.443724454	-0.040498936	0.051524664	0.170466382	0.191922678	0.074150729	0.080137693	0.049444329	0.018577646	0.931399319	0.907101516	Bacteria.Proteobacteria.Gammaproteobacteria.Pseudomonadales.Pseudomonadaceae.Pseudomonas	TMEM80
322259	ENSG00000177042	rs12364022	0.361842575	0.168236315	0.532800018	0.998275879	-0.232817118	0.383604943	0.053657261	0.00019726	0.253522956	0.275295379	0.085566156	0.090937209	0.370844487	0.149753701	0.998896274	0.999580796	Bacteria.Proteobacteria.Deltaproteobacteria.Desulfovibrionales.Desulfovibrionaceae.Desulfovibrio	TMEM80
322260	ENSG00000177042	rs12364022	0.270335153	0.088065581	0.365043768	0.762251519	-0.227931948	0.329994269	0.067674613	-0.020263863	0.205018398	0.190557695	0.074189816	0.066701581	0.205676302	0.057062365	0.973414458	0.998439902	Bacteria.Verrucomicrobia.Verrucomicrobiae.Verrucomicrobiales.Verrucomicrobiaceae.Akkermansia	TMEM80
322261	ENSG00000177042	rs12364022	0.041265122	0.024084488	0.227985316	0.292489457	-0.325459384	0.358637984	-0.08451759	0.078995041	0.156305687	0.155267062	0.069444587	0.07443364	0.042662453	0.012452866	0.823938752	0.85669446	Bacteria.Fusobacteria.Fusobacteriia.Fusobacteriales	TMEM80
322262	ENSG00000177042	rs12364022	0.070915265	0.058396063	0.489957076	0.58328489	-0.510241812	0.500716875	-0.074233235	0.056128425	0.277892675	0.259888607	0.106915331	0.101801994	0.215888248	0.081804313	0.948905015	0.966332496	Bacteria.Firmicutes.Clostridia.Clostridiales.Ruminococcaceae.Ruminococcaceae_NK4A214_group	TMEM80
322263	ENSG00000177042	rs12364022	0.002535796	0.004590908	0.004252092	0.08305888	-0.482483655	0.461179461	0.307478647	-0.187890717	0.153618056	0.15706905	0.103770326	0.106737031	0.00675482	0.003716121	0.550236741	0.861844671	Bacteria.Actinobacteria.Actinobacteria	TMEM80
322264	ENSG00000177042	rs12364022	0.387492894	0.272210373	0.110374003	0.623489207	0.473719701	0.745504192	-0.168650426	-0.061477454	0.544494948	0.673213739	0.104194656	0.124634225	0.954184916	0.672882035	0.999826541	0.999832315	Bacteria.Firmicutes.Clostridia.Clostridiales.Lachnospiraceae	TMEM80
322265	ENSG00000177042	rs12364022	0.059979397	0.035513149	0.505466998	0.778617014	-0.317386454	0.349447693	0.065213503	-0.026866191	0.16579345	0.162746393	0.097387709	0.095171842	0.056264672	0.018140333	0.999670759	0.996530704	Bacteria.Firmicutes.Clostridia.Clostridiales.Ruminococcaceae.Flavonifractor	TMEM80
322266	ENSG00000177042	rs12364022	0.158976361	0.068928358	0.296777299	0.614495102	-0.255548481	0.343927674	0.132570511	-0.062208477	0.179347574	0.185953931	0.126039296	0.12291611	0.168568739	0.039558828	0.999005033	0.927510371	Bacteria.Actinobacteria.Coriobacteriia.Coriobacteriales	TMEM80
322267	ENSG00000177042	rs12364022	0.16316668	0.049198513	0.834536254	0.546637259	-0.322736822	0.500821032	0.017580466	0.055903344	0.22881393	0.24986275	0.083825235	0.092252519	0.270081895	0.063812012	0.981084248	0.998600531	Bacteria.Firmicutes.Clostridia.Clostridiales.Ruminococcaceae.Ruminiclostridium_6	TMEM80
322268	ENSG00000177042	rs12364022	0.013706371	0.012266885	0.226433323	0.350488673	-0.414060475	0.414103551	0.1202034	-0.081211036	0.163420521	0.160735315	0.098433122	0.086356976	0.025046289	0.009411417	0.920183094	0.91475839	Bacteria.Firmicutes.Clostridia.Clostridiales.Lachnospiraceae.Fusicatenibacter	TMEM80
322269	ENSG00000177042	rs12364022	0.430753128	0.535648655	0.085230175	0.993869596	0.341374414	0.400094463	-0.132989671	-0.000878345	0.430569417	0.642497219	0.076092057	0.113878438	0.941474382	0.633218254	0.997675757	0.95401539	Bacteria.Bacteroidetes	TMEM80
322270	ENSG00000177042	rs12364022	0.047790942	0.018694463	0.584907293	0.873629386	-0.32391165	0.374851656	0.04610638	-0.01068777	0.160562139	0.155406574	0.083987134	0.066932994	0.048465248	0.008793495	0.564109962	0.99633107	Bacteria.Firmicutes.Clostridia.Clostridiales.Lachnospiraceae.Lachnospira	TMEM80
322271	ENSG00000177042	rs12364022	0.050732218	0.035655671	0.229833977	0.390911497	-0.314671904	0.349510454	-0.088526602	0.058884356	0.158078593	0.162905947	0.073031332	0.068174376	0.049828941	0.019321363	0.914489909	0.989428248	Bacteria.Proteobacteria.Gammaproteobacteria.Pasteurellales.Pasteurellaceae.Haemophilus	TMEM80
322272	ENSG00000177042	rs12364022	0.583558346	0.287141841	0.186268355	0.475484327	-0.126820468	0.262445109	0.117305286	-0.061558126	0.230186037	0.244540498	0.087815549	0.085765632	0.407794707	0.191114197	0.997329664	0.92426646	Bacteria.Firmicutes.Negativicutes.Selenomonadales.Veillonellaceae.Megasphaera	TMEM80
322273	ENSG00000177042	rs12364022	0.520583139	0.24539674	0.173201842	0.490281989	-0.141156292	0.281330825	0.137296904	-0.068301937	0.218523716	0.240003193	0.099699156	0.098446659	0.462258349	0.146596606	0.769483615	0.958190217	Bacteria.Firmicutes.Clostridia.Clostridiales.Lachnospiraceae.Lachnospiraceae_ND3007_group	TMEM80
322274	ENSG00000177042	rs12364022	0.869524361	0.248744095	0.116406211	0.534794309	-0.041112639	0.284285235	0.167108649	-0.05862404	0.249299149	0.24426534	0.105017426	0.093944813	0.625477388	0.189824171	0.984443038	0.981449155	Bacteria.Firmicutes.Clostridia.Clostridiales.Ruminococcaceae.Eubacterium_coprostanoligenes_group	TMEM80
322275	ENSG00000177042	rs12364022	0.478534589	0.836016485	0.094323871	0.581214659	0.298225476	0.105299669	-0.127783967	0.051220097	0.418399198	0.5066781	0.075263319	0.092390049	0.86381768	0.704612496	0.999973618	0.989705988	Bacteria.Bacteroidetes.Bacteroidia.Bacteroidales.Bacteroidaceae.Bacteroides	TMEM80
322276	ENSG00000177042	rs12364022	0.430082064	0.537503324	0.08503528	0.996311888	0.341863565	0.398078167	-0.133074261	-0.000528242	0.430556186	0.642184991	0.07609182	0.113840533	0.942085105	0.636007821	0.997187614	0.952036618	Bacteria.Bacteroidetes.Bacteroidia.Bacteroidales	TMEM80
322277	ENSG00000177042	rs12364022	0.419840223	0.195254622	0.283078124	0.591210668	-0.178887278	0.290372873	-0.094581584	0.050078936	0.220344908	0.221884041	0.087382117	0.092780933	0.384756588	0.118710824	0.743801121	0.902660525	Bacteria.Firmicutes.Negativicutes.Selenomonadales.Veillonellaceae	TMEM80
322278	ENSG00000177042	rs12364022	0.143216768	0.129322912	0.631677136	0.679262086	-0.292539501	0.319743325	-0.036950074	0.033236296	0.197417365	0.20812795	0.076716702	0.080022212	0.126137659	0.063848166	0.782533413	0.935568656	Bacteria.Proteobacteria.Betaproteobacteria.Burkholderiales.Alcaligenaceae	TMEM80
322279	ENSG00000177042	rs12364022	0.055000453	0.040233618	0.235770916	0.410119474	-0.31069087	0.346535787	-0.087474359	0.057914611	0.158998455	0.165549326	0.073096436	0.069857976	0.04984131	0.021148072	0.898414146	0.987424055	Bacteria.Proteobacteria.Gammaproteobacteria.Pasteurellales.Pasteurellaceae	TMEM80
322280	ENSG00000177042	rs12364022	0.124231219	0.040769762	0.995538913	0.613060907	-0.351866721	0.458562662	-0.000514838	0.04359065	0.225931959	0.219673446	0.091727045	0.085781226	0.172880123	0.046101422	0.793774049	0.992887087	Bacteria.Firmicutes.Clostridia.Clostridiales.Ruminococcaceae.Ruminococcus_1	TMEM80
322281	ENSG00000177042	rs12364022	0.004828249	0.000342904	0.119855199	0.008572336	-0.566390151	0.911057384	0.157892112	-0.336664001	0.194076818	0.241002956	0.100178293	0.124186339	0.024866636	0.001483114	0.870228015	0.720027234	Bacteria.Firmicutes.Clostridia.Clostridiales.Lachnospiraceae.Blautia	TMEM80
322282	ENSG00000177042	rs12364022	0.084915333	0.162913064	0.977297506	0.692126884	-0.347866943	0.306516046	0.003441797	0.04879057	0.198831919	0.217180774	0.120481809	0.122670254	0.13461225	0.08091595	0.982055585	0.989769364	Bacteria.Firmicutes.Bacilli.Lactobacillales.Streptococcaceae.Streptococcus	TMEM80
322283	ENSG00000177042	rs12364022	0.029728003	0.026734627	0.774791421	0.934656446	-0.355680757	0.369053107	-0.020944596	-0.005718508	0.160029526	0.162805709	0.072899772	0.069478767	0.036300358	0.013969753	0.92697622	0.974780525	Bacteria.Firmicutes.Clostridia.Clostridiales.Ruminococcaceae.Ruminococcaceae_UCG_002	TMEM80
322284	ENSG00000177042	rs12364022	0.823086618	0.913672083	0.096277336	0.121829449	0.065609624	0.028713165	-0.14376338	0.129010725	0.29227151	0.263833427	0.085186992	0.082298055	0.632037936	0.384015393	0.996566686	0.997858307	Bacteria.Proteobacteria.Gammaproteobacteria	TMEM80
322285	ENSG00000177042	rs12364022	0.275163734	0.083621911	0.348024104	0.819658792	-0.224891917	0.333259996	0.069983543	-0.015248625	0.204350224	0.189672384	0.074035871	0.066614521	0.214478175	0.054306048	0.959597159	0.99789802	Bacteria.Verrucomicrobia	TMEM80
322286	ENSG00000177042	rs12364022	0.157555232	0.195415348	0.79015407	0.669077259	-0.305496146	0.303544987	-0.022010667	0.038233046	0.213659189	0.232033865	0.082372406	0.089045487	0.155969175	0.093439481	0.785859678	0.994680072	Bacteria.Proteobacteria.Betaproteobacteria.Burkholderiales	TMEM80
322287	ENSG00000177042	rs12364022	0.020659691	0.024270402	0.365572365	0.307256119	-0.459217329	0.553784807	-0.057133099	0.078003353	0.193594304	0.240080292	0.062702972	0.075799087	0.08506493	0.039106704	0.981446852	0.925873833	Bacteria.Proteobacteria.Gammaproteobacteria.Enterobacteriales.Enterobacteriaceae.Citrobacter	TMEM80
322288	ENSG00000177042	rs12364022	0.213414401	0.145296437	0.911646009	0.961576994	-0.328551241	0.388580981	0.009813556	0.004137202	0.261471264	0.263615454	0.088096533	0.085548682	0.33570642	0.141611349	0.997594253	0.968948848	Bacteria.Firmicutes.Erysipelotrichia.Erysipelotrichales.Erysipelotrichaceae.Faecalitalea	TMEM80
322289	ENSG00000177042	rs12364022	0.053523437	0.019939866	0.480634318	0.815060394	-0.31748206	0.388289013	-0.053862815	-0.021340611	0.161452144	0.16271564	0.075930938	0.090867599	0.068225565	0.01093284	0.977260763	0.988536939	Bacteria.Firmicutes.Negativicutes.Selenomonadales.Veillonellaceae.Veillonella	TMEM80
322290	ENSG00000177042	rs12364022	0.408714381	0.024651046	0.44907342	0.476474362	-0.202361373	0.527147802	0.081353709	0.065993214	0.243358049	0.229166347	0.106824234	0.092152198	0.474204678	0.050627107	0.99032513	0.895807458	Bacteria.Firmicutes.Clostridia.Clostridiales.Ruminococcaceae.Ruminococcaceae_UCG_013	TMEM80
322291	ENSG00000177042	rs12364022	0.070956301	0.019226258	0.623916174	0.881794544	-0.311036477	0.398564193	0.031531646	0.008414672	0.169424867	0.16600713	0.064003447	0.056368212	0.071078716	0.012639919	0.955858825	0.973359332	Bacteria.Firmicutes.Clostridia.Clostridiales.Lachnospiraceae.Tyzzerella	TMEM80
322292	ENSG00000177042	rs12364022	0.103923366	0.02896294	0.046810361	0.331658676	-0.258859077	0.345858405	0.20205644	-0.096873682	0.156956462	0.154849467	0.099702423	0.099044245	0.084035641	0.014815258	0.88760533	0.997132292	Bacteria.Firmicutes.Bacilli.Bacillales	TMEM80
322293	ENSG00000177042	rs12364022	0.010397591	0.008135647	0.180211851	0.269117705	-0.460333849	0.462640519	0.092476808	-0.065882793	0.174437302	0.169449693	0.068265042	0.059107856	0.024054708	0.007590306	0.604774772	0.802301482	Bacteria.Firmicutes.Clostridia.Clostridiales.Lachnospiraceae.Roseburia	TMEM80
322294	ENSG00000177042	rs12364022	0.140169558	0.018383179	0.811970807	0.238425689	-0.339928584	0.680597283	-0.016796622	-0.101892506	0.227619708	0.281383823	0.070321913	0.085633347	0.270174595	0.033610156	0.9994853	0.999502343	Bacteria.Firmicutes.Clostridia.Clostridiales.Lachnospiraceae.Ruminococcus_gnavus_group	TMEM80
322295	ENSG00000177042	rs12364022	0.890002571	0.63484098	0.150428326	0.198648665	-0.036728624	0.119529065	0.179465825	-0.14500838	0.264531279	0.250495318	0.123327784	0.111659901	0.60505376	0.314914211	0.99792254	0.986607256	Bacteria.Firmicutes.Clostridia.Clostridiales.Family_XIII.Family_XIII_AD3011_group	TMEM80
322296	ENSG00000177042	rs12364022	0.065266098	0.066558043	0.594221876	0.846166973	-0.445146535	0.412203827	-0.041525644	0.013375119	0.23739313	0.220905432	0.077564551	0.068665228	0.13492785	0.062455905	0.844319263	0.984353931	Bacteria.Bacteroidetes.Bacteroidia.Bacteroidales.Prevotellaceae.Prevotella_9	TMEM80
322297	ENSG00000177042	rs12364022	0.178891503	0.139262564	0.779171061	0.950218758	-0.311525377	0.401401852	0.023635862	0.005673773	0.229256982	0.268157453	0.083944417	0.090528925	0.272839546	0.098340014	0.999985325	0.999758873	Bacteria.Firmicutes.Clostridia.Clostridiales.Ruminococcaceae.Ruminococcaceae_UCG_014	TMEM80
322298	ENSG00000177042	rs12364022	0.154415613	0.052487251	0.421152905	0.508384171	-0.269015957	0.329526241	0.06451858	-0.047320647	0.186701148	0.166826218	0.079696907	0.07115567	0.14235727	0.027269734	0.922391482	0.979585985	Bacteria.Firmicutes.Erysipelotrichia.Erysipelotrichales.Erysipelotrichaceae.Erysipelatoclostridium	TMEM80
322299	ENSG00000177042	rs12364022	0.096817345	0.003053446	0.708688448	0.047668921	-0.446282093	0.89226885	0.02213861	-0.127788436	0.264882492	0.289919546	0.058995299	0.063308603	0.273481973	0.018859809	0.982137633	0.711476159	Bacteria.Firmicutes.Clostridia.Clostridiales.Ruminococcaceae.Faecalibacterium	TMEM80
322300	ENSG00000177042	rs12364022	0.035838887	0.02233563	0.7307808	0.793124792	-0.378924081	0.397567891	0.029598195	-0.020583055	0.176796811	0.169861736	0.085650026	0.07816278	0.043844344	0.013550483	0.999694213	0.908553199	Bacteria.Firmicutes.Clostridia.Clostridiales.Lachnospiraceaencultured	TMEM80
322301	ENSG00000177042	rs12364022	0.412931494	0.054572521	0.763010823	0.312754429	-0.282940856	0.749997236	-0.027299025	-0.098744527	0.343358999	0.383120192	0.090155927	0.097059636	0.711881371	0.144120225	0.998803525	0.997226571	Bacteria.Firmicutes.Clostridia.Clostridiales.Lachnospiraceae.Eubacterium_rectale_group	TMEM80
322302	ENSG00000177042	rs12364022	0.439571886	0.218207525	0.660678243	0.864473151	-0.234222952	0.429676917	-0.047464168	-0.022413517	0.301176863	0.345582051	0.107629131	0.130797925	0.583331241	0.269909041	0.910822306	0.93080513	Bacteria.Firmicutes.Negativicutes.Selenomonadales	TMEM80
322303	ENSG00000177042	rs12364022	0.183213542	0.067235703	0.421246668	0.869218805	-0.257042923	0.352690932	0.081119378	-0.017827916	0.191071995	0.189494116	0.100223462	0.107850142	0.153727189	0.038292349	0.945687051	0.884383122	Bacteria.Firmicutes.Bacilli.Lactobacillales.Carnobacteriaceae.Granulicatella	TMEM80
322304	ENSG00000177042	rs12364022	0.021799901	0.013968223	0.633025333	0.399393311	-0.381984017	0.456731573	-0.038019661	0.069137528	0.162520213	0.180783442	0.079251182	0.081502876	0.029262377	0.007189697	0.990263512	0.935449612	Bacteria.Proteobacteria.Gammaproteobacteria.Pseudomonadales	TMEM80
322305	ENSG00000177042	rs12364022	0.033277082	0.017228154	0.533161647	0.945343208	-0.339129839	0.378063246	-0.047703141	-0.004681659	0.155924445	0.154661522	0.076138638	0.068026393	0.038244486	0.008698551	0.998525812	0.998516628	Bacteria.Proteobacteria.Deltaproteobacteria.Desulfovibrionales.Desulfovibrionaceae	TMEM80
322306	ENSG00000177042	rs12364022	0.756548531	0.400792944	0.013909289	0.195217415	0.069527463	0.188824742	-0.255879394	0.12338548	0.223326321	0.223262117	0.101216675	0.094275194	0.467344528	0.23096126	0.99759175	0.986746924	Bacteria.Firmicutes.Clostridia.Clostridiales.Lachnospiraceae.Lachnospiraceae_UCG_008	TMEM80
322307	ENSG00000177042	rs12364022	0.382936634	0.132456036	0.19776362	0.740795137	-0.179397289	0.360419168	0.119024278	-0.032575755	0.204220831	0.236555473	0.091468583	0.098055955	0.427782763	0.121011239	0.99991226	0.996838275	Bacteria.Actinobacteria.Coriobacteriia.Coriobacteriales.Coriobacteriaceae.Collinsella	TMEM80
322308	ENSG00000177042	rs12364022	0.048394507	0.054878655	0.322453664	0.365971595	-0.61597431	0.638618995	-0.113961288	0.108939813	0.30618731	0.326649546	0.114302296	0.119660535	0.239043447	0.128325318	0.775900879	0.919745892	Bacteria.Firmicutes.Clostridia.Clostridiales.Ruminococcaceae.Anaerotruncus	TMEM80
322309	ENSG00000177042	rs12364022	0.227857587	0.084229875	0.604958005	0.801352716	-0.267759953	0.341941819	0.040246798	-0.017764176	0.219946112	0.195004941	0.077425159	0.070317465	0.258296047	0.066805787	0.999858829	0.957708045	Bacteria.Proteobacteria.Betaproteobacteria.Neisseriales.Neisseriaceae.Eikenella	TMEM80
322310	ENSG00000177042	rs12364022	0.00858299	0.008414084	0.120772849	0.457322478	-0.44763278	0.434432625	-0.114981518	0.049232338	0.165147735	0.159844553	0.073136814	0.065842802	0.015063792	0.006156938	0.968802863	0.995185397	Bacteria.Bacteroidetes.Bacteroidia.Bacteroidales.Prevotellaceae	TMEM80
322311	ENSG00000177042	rs12364022	0.31412744	0.077132094	0.176660609	0.559197201	-0.191757207	0.315753736	0.125619801	-0.051008996	0.189025011	0.175803373	0.091964772	0.086888925	0.212434623	0.045115412	0.979221309	0.998719086	Bacteria.Firmicutes.Bacilli.Bacillales.Family_XI.Gemella	TMEM80
322312	ENSG00000177042	rs12364022	0.020687196	0.007020875	0.250461843	0.060427432	-0.361905136	0.430403003	0.09065811	-0.145720344	0.152604415	0.154588583	0.078181864	0.076256841	0.02633651	0.004988718	0.666409674	0.85612738	Bacteria.Firmicutes.Clostridia.Clostridiales.Lachnospiraceae.Dorea	TMEM80
322313	ENSG00000177042	rs12364022	0.027078256	0.008442936	0.386533943	0.204740402	-0.465999902	0.536291238	-0.071106888	0.095790323	0.206054478	0.197414099	0.081564617	0.074776947	0.076587914	0.015278886	0.817986788	0.973220783	Bacteria.Firmicutes.Clostridia.Clostridiales.Ruminococcaceae.Ruminococcus_2	TMEM80
322314	ENSG00000177042	rs12364022	0.038436811	0.015738422	0.905425494	0.567831021	-0.347867157	0.414650098	0.013253781	-0.069563021	0.164624287	0.167197761	0.111119677	0.121152965	0.040412183	0.008058932	0.999276643	0.988728768	Bacteria.Firmicutes.Clostridia.Clostridiales.Ruminococcaceae.Ruminiclostridium_5	TMEM80
322315	ENSG00000177042	rs12364022	0.161618456	0.078334031	0.308617198	0.563542845	-0.25576174	0.336454973	0.129183918	-0.069399993	0.180652753	0.188107432	0.125889911	0.119539243	0.170561198	0.045037131	0.999739884	0.900411501	Bacteria.Actinobacteria.Coriobacteriia.Coriobacteriales.Coriobacteriaceae	TMEM80
322316	ENSG00000177042	rs12364022	0.141304496	0.052822224	0.564062721	0.992147239	-0.283565695	0.373966126	0.061623693	-0.001108873	0.190431095	0.189600584	0.106286817	0.112233368	0.13586462	0.031124261	0.991744893	0.914820647	Bacteria.Firmicutes.Bacilli.Lactobacillales.Carnobacteriaceae	TMEM80
322317	ENSG00000177042	rs12364022	0.526469138	0.161564983	0.214318156	0.334618521	0.401797772	1.326452007	-0.131934779	-0.147019338	0.630929554	0.936794475	0.105207653	0.151243326	0.999435429	0.959065662	0.999968393	0.999515331	Bacteria.Firmicutes	TMEM80
322318	ENSG00000177042	rs12364022	0.279220196	0.116865994	0.234924039	0.734701504	-0.214487159	0.33044354	0.101964771	-0.031144484	0.196563656	0.207929637	0.085049454	0.09151118	0.216065402	0.056293751	0.745746901	0.983121182	Bacteria.Firmicutes.Clostridia.Clostridiales.Lachnospiraceae.Eubacterium_eligens_group	TMEM80
322319	ENSG00000177042	rs12364022	0.052330882	0.033776403	0.74314008	0.653147176	-0.391354059	0.434623988	-0.022238312	0.030948841	0.197992043	0.200414748	0.067573636	0.068549903	0.094195704	0.027070984	0.994141038	0.99999132	Bacteria.Firmicutes.Clostridia.Clostridiales.Clostridiaceae_1	TMEM80
322320	ENSG00000177042	rs12364022	0.56904393	0.110204167	0.154646935	0.972721382	-0.129990953	0.453227308	0.136800916	0.003484406	0.227108894	0.279874145	0.09499603	0.10150549	0.496439904	0.123316397	0.998891856	0.999590371	Bacteria.Firmicutes.Bacilli.Bacillales.Staphylococcaceae.Staphylococcus	TMEM80
322321	ENSG00000177042	rs12364022	0.034894978	0.040896099	0.725127759	0.485233454	-0.339640744	0.34056493	0.024896966	-0.049282444	0.157626933	0.163252539	0.070502107	0.070210677	0.039920878	0.019438118	0.99935717	0.960853802	Bacteria.Firmicutes.Erysipelotrichia.Erysipelotrichales.Erysipelotrichaceae.Erysipelotrichaceae_UCG_003	TMEM80
322322	ENSG00000177042	rs12364022	0.401201158	0.110097552	0.129205243	0.268857234	0.493695892	1.354759602	-0.152802369	-0.153519085	0.584243851	0.836327212	0.099431317	0.137656608	0.997454612	0.756848145	0.997650199	0.999159905	Bacteria.Firmicutes.Clostridia.Clostridiales	TMEM80
322323	ENSG00000177042	rs12364022	0.010823865	0.002887241	0.23048767	0.053465485	-0.550386289	0.779734182	0.125883694	-0.213640361	0.209764944	0.251790863	0.103997014	0.108617419	0.050697959	0.009565411	0.80545687	0.677812264	Bacteria.Firmicutes.Erysipelotrichia.Erysipelotrichales	TMEM80
322324	ENSG00000177042	rs12364022	0.317982076	0.046362655	0.458474982	0.533308322	-0.238696046	0.59427275	0.070952104	0.065569217	0.237191448	0.292620221	0.095135154	0.104692164	0.388147447	0.067650589	0.961249848	0.997513341	Bacteria.Firmicutes.Clostridia.Clostridiales.Lachnospiraceae.Eubacterium_xylanophilum_group	TMEM80
322325	ENSG00000177042	rs12364022	0.010788046	0.002870195	0.230850555	0.053296195	-0.550437481	0.779600337	0.125840901	-0.213746657	0.209684467	0.251583724	0.104043505	0.10859211	0.050392314	0.009395522	0.792917082	0.677343458	Bacteria.Firmicutes.Erysipelotrichia.Erysipelotrichales.Erysipelotrichaceae	TMEM80
322326	ENSG00000177042	rs12364022	0.00923422	0.016808163	0.023472235	0.489785085	-0.403532657	0.37484257	-0.123549853	0.036741458	0.150383191	0.152735928	0.053246498	0.052896297	0.016552538	0.009513388	0.516986421	0.993577312	Bacteria.Proteobacteria.Betaproteobacteria.Burkholderiales.Alcaligenaceae.Sutterella	TMEM80
322327	ENSG00000177042	rs12364022	0.197501591	0.178267461	0.049327457	0.044914914	0.731163447	-0.828187776	-0.275143088	0.307299293	0.561556859	0.608590483	0.137350967	0.150273839	0.680577626	0.394173896	0.999330493	0.963429703	Bacteria.Proteobacteria	TMEM80
322328	ENSG00000177042	rs12364022	0.026683329	0.017642099	0.766813613	0.715387383	-0.359650253	0.381112558	-0.019760857	-0.025835827	0.158602035	0.15650987	0.066358485	0.070546546	0.029404841	0.010631671	0.998277807	0.999325446	Bacteria.Bacteroidetes.Bacteroidia.Bacteroidales.Porphyromonadaceae.Parabacteroides	TMEM80
322329	ENSG00000177042	rs12364022	0.049349816	0.099659966	0.53200467	0.865802164	-0.445466261	0.399309616	0.076172139	-0.021288555	0.222398553	0.239058034	0.121234026	0.125475579	0.115762427	0.066207149	0.978575925	0.984000655	Bacteria.Firmicutes.Bacilli.Lactobacillales	TMEM80
322330	ENSG00000177042	rs12364022	0.031073805	0.01013996	0.956598287	0.333848882	-0.359711003	0.443842043	0.004106269	0.082405746	0.163210249	0.167589294	0.07516072	0.084637483	0.043847048	0.006086973	0.752205146	0.826300362	Bacteria.Firmicutes.Clostridia.Clostridiales.Peptostreptococcaceae	TMEM80
322331	ENSG00000177042	rs12364022	0.021939657	0.029853621	0.326595507	0.548870139	-0.476303512	0.455993359	-0.084922128	0.048528807	0.202873054	0.205326072	0.085914062	0.080532104	0.061437346	0.028209776	0.507703566	0.949459168	Bacteria.Firmicutes.Clostridia.Clostridiales.Christensenellaceae.Christensenellaceae_R_7_group	TMEM80
322332	ENSG00000177042	rs12364022	0.0164152	0.044307746	0.157389944	0.397654087	-0.655075529	0.569519707	0.187911116	-0.113566745	0.26591336	0.27768679	0.131368962	0.133382855	0.077375431	0.051473783	0.933709887	0.933837527	Bacteria.Firmicutes.Bacilli	TMEM80
322333	ENSG00000177042	rs12364022	0.582741677	0.012269572	0.730316667	0.060166434	-0.239119874	1.503876311	-0.031188867	-0.222139679	0.433073355	0.58375225	0.090091286	0.116126415	0.914619082	0.204659531	0.999135888	0.924283206	Bacteria.Firmicutes.Clostridia.Clostridiales.Ruminococcaceae	TMEM80
322334	ENSG00000177042	rs12364022	0.258787879	0.097504	0.70196852	0.761955661	-0.289688005	0.44780025	0.036852153	0.028672302	0.254283819	0.266341655	0.095880027	0.0942582	0.276467992	0.078553035	0.822705284	0.996502544	Bacteria.Firmicutes.Clostridia.Clostridiales.Family_XI	TMEM80
322335	ENSG00000177042	rs12364022	0.081246323	0.064166403	0.053676872	0.054301623	-0.277955687	0.296887029	0.122065654	-0.12745281	0.156947078	0.157660958	0.062116203	0.065031432	0.092136005	0.031272038	0.802542187	0.889313815	Bacteria.Firmicutes.Negativicutes.Selenomonadales.Acidaminococcaceae	TMEM80
322336	ENSG00000177042	rs12364022	0.052159786	0.034797168	0.73368233	0.652447246	-0.392648527	0.436023575	-0.023163046	0.031260149	0.198498352	0.202245415	0.067788566	0.069089971	0.103176328	0.032351292	0.99714486	0.996602117	Bacteria.Firmicutes.Clostridia.Clostridiales.Clostridiaceae_1.Clostridium_sensu_stricto_1	TMEM80
322337	ENSG00000177042	rs12364022	0.030173094	0.019842009	0.833395695	0.670333476	-0.348907629	0.372917271	0.013528271	-0.025190851	0.157424043	0.156144969	0.064055766	0.058907964	0.037079754	0.008941729	0.828535675	0.92250092	Bacteria.Firmicutes.Clostridia.Clostridiales.Lachnospiraceae.Lachnospiraceae_NK4A136_group	TMEM80
322338	ENSG00000177042	rs12364022	0.14590444	0.208298828	0.92043975	0.809515117	-0.329033535	0.326936325	-0.00834307	0.022808583	0.223560953	0.257250721	0.083207245	0.094236748	0.171153677	0.104318363	0.843687068	0.996359602	Bacteria.Proteobacteria.Betaproteobacteria	TMEM80
322339	ENSG00000177042	rs12364022	0.114405041	0.047561791	0.478263396	0.479967245	-0.289773316	0.334313454	-0.0438884	0.040880053	0.181086264	0.165542398	0.061535693	0.05754117	0.122414618	0.026390073	0.999492402	0.999741582	Bacteria.Proteobacteria.Gammaproteobacteria.Enterobacteriales.Enterobacteriaceae.Escherichia_Shigella	TMEM80
322340	ENSG00000177042	rs12364022	0.43586296	0.177164515	0.092778454	0.149206837	-0.152004771	0.237898418	-0.106158081	0.088748861	0.193873078	0.174368325	0.062225528	0.06080211	0.310403284	0.090110712	0.997282517	0.999171204	Bacteria.Proteobacteria.Gammaproteobacteria.Enterobacteriales.Enterobacteriaceae	TMEM80
322341	ENSG00000177042	rs12364022	0.029979685	0.015925501	0.89650804	0.648283077	-0.347113014	0.386953419	0.010017866	-0.034860504	0.15642369	0.156321291	0.076716122	0.07606889	0.032329044	0.008506199	0.999052585	0.892571169	Bacteria.Bacteroidetes.Bacteroidia.Bacteroidales.Rikenellaceae	TMEM80
322342	ENSG00000177042	rs12364022	0.206719277	0.058526814	0.672684311	0.807979057	-0.283599666	0.403292134	0.028016689	0.014930088	0.222367324	0.209433618	0.066016698	0.061182288	0.228930874	0.048302794	0.879716359	0.998607976	Bacteria.Firmicutes.Clostridia.Clostridiales.Lachnospiraceae.Tyzzerella_4	TMEM80
322343	ENSG00000177042	rs12364022	0.032228508	0.010806342	0.865949866	0.500359864	-0.342995782	0.424384817	-0.011075544	-0.051778805	0.156722691	0.161705174	0.065352323	0.076402415	0.041426852	0.0061917	0.999296249	0.97562022	Bacteria.Bacteroidetes.Bacteroidia.Bacteroidales.Porphyromonadaceae	TMEM80
322344	ENSG00000177042	rs12364022	0.03818069	0.033131164	0.376307657	0.434655138	-0.518978376	0.522707733	-0.077715892	0.067682055	0.245264788	0.240123243	0.087240175	0.086096606	0.117307455	0.054936211	0.999878354	0.976750668	Bacteria.Bacteroidetes.Bacteroidia.Bacteroidales.Porphyromonadaceae.Barnesiella	TMEM80
322345	ENSG00000177042	rs12364022	0.033647287	0.017124314	0.548717166	0.953291636	-0.338833365	0.378769305	-0.046098421	-0.004005598	0.156126115	0.154799262	0.076469597	0.068122166	0.038416058	0.009176299	0.997604342	0.997078103	Bacteria.Proteobacteria.Deltaproteobacteria	TMEM80
322346	ENSG00000177054	rs2042687	0.42972447	0.626152979	0.908511388	0.583214681	0.233159031	-0.097698618	0.013207204	0.042683255	0.293420813	0.199598621	0.114481785	0.077401577	0.373830029	0.249877458	0.996596763	0.999791394	Bacteria.Firmicutes.Clostridia.Clostridiales.Ruminococcaceae.Ruminococcaceae_UCG_005	ZDHHC13
322347	ENSG00000177054	rs2042687	0.076065263	0.161816596	0.093769305	0.517487772	0.552078796	-0.281366273	-0.262974976	0.067908778	0.306244628	0.198833397	0.154622614	0.104351151	0.126441305	0.080624435	0.976314705	0.980405449	Bacteria.Firmicutes.Bacilli.Lactobacillales.Streptococcaceae.Streptococcus	ZDHHC13
322348	ENSG00000177054	rs2042687	0.354818987	0.274175639	0.229693322	0.785998185	0.223755088	-0.173356516	0.14976183	-0.022947824	0.240097391	0.157195116	0.123510528	0.084170548	0.156994985	0.085022991	0.975966367	0.997201293	Bacteria.Firmicutes.Clostridia.Clostridiales.Lachnospiraceae.Coprococcus_1	ZDHHC13
322349	ENSG00000177054	rs2042687	0.713261304	0.759365317	0.099654683	0.077568424	-0.115178085	0.064381465	0.260057202	-0.181895332	0.312060834	0.209298187	0.155688145	0.101427479	0.387408651	0.306714849	0.870228015	0.795182097	Bacteria.Firmicutes.Clostridia.Clostridiales.Lachnospiraceae.Blautia	ZDHHC13
322350	ENSG00000177054	rs2042687	0.753094273	0.737395817	0.308022378	0.228375315	-0.129946951	0.092450574	-0.176864177	0.139418315	0.411361121	0.274543787	0.172140899	0.114651396	0.513458495	0.384607769	0.784306175	0.794192827	Bacteria.Firmicutes.Clostridia.Clostridiales.Ruminococcaceae.Ruminiclostridium_9	ZDHHC13
322351	ENSG00000177054	rs2042687	0.509627605	0.338034918	0.622227204	0.743096184	0.171096814	-0.160822119	0.051081379	0.022007662	0.258035615	0.166624979	0.103182209	0.066860927	0.197387502	0.092397488	0.975933082	0.881724017	Bacteria.Bacteroidetes.Bacteroidia.Bacteroidales.Rikenellaceae.Alistipes	ZDHHC13
322352	ENSG00000177054	rs2042687	0.441321605	0.393434042	0.648486169	0.482845145	0.193829377	-0.144073193	-0.042436518	0.046032515	0.250196853	0.167699423	0.092657924	0.065221926	0.205901654	0.116203135	0.919452611	0.868923001	Bacteria.Proteobacteria.Betaproteobacteria.Burkholderiales.Alcaligenaceae.Parasutterella	ZDHHC13
322353	ENSG00000177054	rs2042687	0.464667636	0.323948005	0.697165414	0.578508035	0.397302534	-0.308722825	0.073400467	-0.060295922	0.540164234	0.310611648	0.187783401	0.107984999	0.372143723	0.172387827	0.869349863	0.995071635	Bacteria.Firmicutes.Erysipelotrichia.Erysipelotrichales.Erysipelotrichaceae.Clostridium_innocuum_group	ZDHHC13
322354	ENSG00000177054	rs2042687	0.675630559	0.410816584	0.558806131	0.295370834	-0.552977647	0.678174426	0.150218087	-0.166337895	1.315579034	0.819255805	0.255626945	0.157679354	0.954184916	0.712703937	0.999826541	0.999832315	Bacteria.Firmicutes.Clostridia.Clostridiales.Lachnospiraceae	ZDHHC13
322355	ENSG00000177054	rs2042687	0.77960861	0.96410587	0.770100617	0.31704439	0.123538164	0.012472241	-0.052538874	0.119602189	0.439649205	0.276083746	0.179028564	0.118616448	0.57597115	0.403487854	0.99792254	0.986607256	Bacteria.Firmicutes.Clostridia.Clostridiales.Family_XIII.Family_XIII_AD3011_group	ZDHHC13
322356	ENSG00000177054	rs2042687	0.054554491	0.038284928	0.087852684	0.07648852	0.885453414	-0.632642111	0.28188673	-0.187783188	0.452280398	0.299148153	0.162666056	0.10431936	0.181380698	0.062896291	0.997594253	0.968019235	Bacteria.Firmicutes.Erysipelotrichia.Erysipelotrichales.Erysipelotrichaceae.Faecalitalea	ZDHHC13
322357	ENSG00000177054	rs2042687	0.621546181	0.480037165	0.596543713	0.35653526	0.149233794	-0.131050748	0.077343906	-0.083311657	0.300856197	0.18449141	0.145384858	0.089718087	0.232974908	0.130151625	0.997117901	0.950206352	Bacteria.Firmicutes.Clostridia.Clostridiales.Lachnospiraceae.Eubacterium_hallii_group	ZDHHC13
322358	ENSG00000177054	rs2042687	0.354807417	0.282513759	0.961024084	0.707723614	0.23211847	-0.175635957	0.005629456	0.028134992	0.249065576	0.162074861	0.114752727	0.074714902	0.17230183	0.086433478	0.936467441	0.96508845	Bacteria.Firmicutes.Clostridia.Clostridiales.Ruminococcaceae.Ruminococcaceae_UCG_002	ZDHHC13
322359	ENSG00000177054	rs2042687	0.832140938	0.903601334	0.264180466	0.109123527	0.060418001	-0.022587517	0.114162409	-0.110702625	0.283905429	0.185772694	0.101360727	0.06814852	0.483415584	0.326461928	0.423040312	0.875131281	Bacteria.Firmicutes.Clostridia.Clostridiales.Lachnospiraceae.Anaerostipes	ZDHHC13
322360	ENSG00000177054	rs2042687	0.725982241	0.920206638	0.647437412	0.271660137	0.121595719	-0.022328617	-0.081048081	0.132859322	0.34544937	0.22203534	0.176398846	0.119837233	0.485747243	0.346274633	0.998820086	0.961415255	Bacteria.Firmicutes.Clostridia.Clostridiales.Family_XIII	ZDHHC13
322361	ENSG00000177054	rs2042687	0.400208366	0.311734135	0.855666794	0.849372928	0.244626569	-0.197972115	0.019707855	-0.014042498	0.288880281	0.194180969	0.107918959	0.07364546	0.247613799	0.132614397	0.951919933	0.998819627	Bacteria.Firmicutes.Clostridia.Clostridiales.Ruminococcaceae.Ruminococcaceae_UCG_003	ZDHHC13
322362	ENSG00000177054	rs2042687	0.32236083	0.207517001	0.591728303	0.467796365	0.316793569	-0.248026874	0.056156489	-0.045942529	0.317680098	0.194821183	0.104186448	0.062904218	0.173593583	0.072407652	0.955858825	0.966245262	Bacteria.Firmicutes.Clostridia.Clostridiales.Lachnospiraceae.Tyzzerella	ZDHHC13
322363	ENSG00000177054	rs2042687	0.821289775	0.91269563	0.357112283	0.077997769	0.065422001	0.020932351	-0.112657684	0.141735748	0.288454726	0.190178838	0.121467364	0.079150985	0.474474823	0.317793002	0.5161262	0.772028306	Bacteria.Firmicutes.Clostridia.Clostridiales.Christensenellaceae.Christensenellaceae_R_7_group	ZDHHC13
322364	ENSG00000177054	rs2042687	0.205999245	0.077186678	0.612685204	0.134335617	0.329042637	-0.314378446	0.054608686	-0.110270425	0.257584504	0.17507074	0.107349583	0.072731642	0.126793664	0.025600648	0.573379995	0.860453167	Bacteria.Firmicutes.Clostridia.Clostridiales.Lachnospiraceae.Lachnospira	ZDHHC13
322365	ENSG00000177054	rs2042687	0.188134689	0.107936298	0.33683907	0.23380264	0.398071471	-0.336553616	0.13635918	-0.114439021	0.299280057	0.206473324	0.1409276	0.095223274	0.168470526	0.054554163	0.893242614	0.87759631	Bacteria.Proteobacteria.Gammaproteobacteria.Pseudomonadales.Pseudomonadaceae.Pseudomonas	ZDHHC13
322366	ENSG00000177054	rs2042687	0.088758912	0.178954543	0.131601281	0.597841965	0.556483884	-0.281369232	-0.247551047	0.057536644	0.322062222	0.207095007	0.162111046	0.108537179	0.145297302	0.087742862	0.981698993	0.976249604	Bacteria.Firmicutes.Bacilli.Lactobacillales.Streptococcaceae	ZDHHC13
322367	ENSG00000177054	rs2042687	0.187964537	0.176652363	0.181971944	0.352926226	0.348842482	-0.232788822	0.127556678	-0.060001713	0.262166083	0.170418653	0.094546409	0.064129656	0.139296622	0.078868361	0.582505365	0.975394521	Bacteria.Firmicutes.Negativicutes.Selenomonadales.Acidaminococcaceae.Phascolarctobacterium	ZDHHC13
322368	ENSG00000177054	rs2042687	0.402107388	0.289093899	0.718058547	0.97851791	0.210404724	-0.174571078	-0.033943694	-0.00163756	0.24947712	0.163327185	0.093604472	0.060581039	0.188321619	0.082805838	0.843941501	0.883627326	Bacteria.Firmicutes.Negativicutes.Selenomonadales.Veillonellaceae.Dialister	ZDHHC13
322369	ENSG00000177054	rs2042687	0.264022138	0.137737541	0.510862238	0.271526455	0.368461665	-0.318741824	0.116281813	-0.131223302	0.327034479	0.212100703	0.17588202	0.118328251	0.207739183	0.058087939	0.999672451	0.998587032	Bacteria.Firmicutes.Clostridia.Clostridiales.Ruminococcaceae.Butyricicoccus	ZDHHC13
322370	ENSG00000177054	rs2042687	0.508939427	0.434649955	0.778760753	0.546536522	0.180851455	-0.138763991	-0.038548876	0.05129321	0.272302529	0.176516114	0.13664819	0.084623493	0.247135297	0.122334813	0.998043854	0.98261409	Bacteria.Firmicutes.Clostridia.Clostridiales.Ruminococcaceaencultured	ZDHHC13
322371	ENSG00000177054	rs2042687	0.175541232	0.066107515	0.28327863	0.13374566	0.502230267	-0.438555196	0.181305059	-0.163853004	0.366712467	0.234627513	0.167574679	0.107906779	0.26064812	0.063199832	0.790919956	0.942166966	Bacteria.Firmicutes.Clostridia.Clostridiales.Lachnospiraceae.Lachnospiraceae_ND3007_group	ZDHHC13
322372	ENSG00000177054	rs2042687	0.829662345	0.667408191	0.47760682	0.496802513	0.069955173	-0.088903711	-0.091586886	0.057616566	0.323863032	0.205951921	0.128221337	0.084312531	0.437407755	0.282792989	0.74771988	0.929929557	Bacteria.Bacteroidetes.Bacteroidia.Bacteroidales.Porphyromonadaceae.Odoribacter	ZDHHC13
322373	ENSG00000177054	rs2042687	0.307273394	0.247925832	0.909004506	0.561423319	0.279151836	-0.197055355	0.016048091	0.051627668	0.27127316	0.169019495	0.1398642	0.088444686	0.177708092	0.070891042	0.911908089	0.992476603	Bacteria.Actinobacteria.Actinobacteria.Bifidobacteriales.Bifidobacteriaceae.Bifidobacterium	ZDHHC13
322374	ENSG00000177054	rs2042687	0.749987455	0.496724967	0.741249132	0.969298256	0.119317122	-0.155373977	-0.03940671	0.002807952	0.372854835	0.227323597	0.118833803	0.07267527	0.413307829	0.255361827	0.758222441	0.940565433	Bacteria.Firmicutes.Clostridia.Clostridiales.Lachnospiraceae.Lachnospiraceae_UCG_010	ZDHHC13
322375	ENSG00000177054	rs2042687	0.45233877	0.559322834	0.82853414	0.808836073	0.273983567	-0.138452977	-0.030075247	-0.021882746	0.362378626	0.235916974	0.138304957	0.090083917	0.400410007	0.2447243	0.890612857	0.908563671	Bacteria.Firmicutes.Negativicutes.Selenomonadales.Veillonellaceae	ZDHHC13
322376	ENSG00000177054	rs2042687	0.291741669	0.195243939	0.790265032	0.542967564	0.26214228	-0.210251838	0.028463681	0.044351357	0.246619683	0.160656871	0.10657981	0.072522677	0.160172466	0.063852253	0.995339941	0.95533137	Bacteria.Proteobacteria.Deltaproteobacteria.Desulfovibrionales.Desulfovibrionaceae.Bilophila	ZDHHC13
322377	ENSG00000177054	rs2042687	0.215275364	0.199542571	0.233923606	0.742854658	0.316382657	-0.211729235	0.121763814	-0.021877732	0.252823903	0.163365452	0.101344643	0.066401421	0.121610616	0.065333527	0.99935717	0.960853802	Bacteria.Firmicutes.Erysipelotrichia.Erysipelotrichales.Erysipelotrichaceae.Erysipelotrichaceae_UCG_003	ZDHHC13
322378	ENSG00000177054	rs2042687	0.874670885	0.717417163	0.702257375	0.705711559	0.072016504	-0.09634095	-0.059863856	0.03475101	0.454789305	0.265043042	0.155909562	0.091622112	0.5199826	0.332959888	0.74361498	0.998431627	Bacteria.Firmicutes.Clostridia.Clostridiales.Ruminococcaceae.Ruminococcus_1	ZDHHC13
322379	ENSG00000177054	rs2042687	0.508139087	0.504705887	0.818682387	0.962595894	0.304247529	-0.189004634	-0.036013644	0.004388333	0.457229317	0.281747609	0.156465297	0.093215298	0.491746431	0.266223859	0.9994853	0.999502343	Bacteria.Firmicutes.Clostridia.Clostridiales.Lachnospiraceae.Ruminococcus_gnavus_group	ZDHHC13
322380	ENSG00000177054	rs2042687	0.356028148	0.230055013	0.694568602	0.754620223	0.228527123	-0.196116979	-0.036920055	-0.019459376	0.245839156	0.161867234	0.093608032	0.061996986	0.17063534	0.070728348	0.899032068	0.924786139	Bacteria.Fusobacteria.Fusobacteriia.Fusobacteriales.Fusobacteriaceae.Fusobacterium	ZDHHC13
322381	ENSG00000177054	rs2042687	0.703975113	0.733871785	0.25045029	0.169344336	-0.159096375	0.085726667	-0.177131812	0.131911681	0.416878381	0.251071991	0.15275141	0.094917059	0.578116962	0.367936203	0.998832683	0.909974592	Bacteria.Firmicutes.Clostridia.Clostridiales.Ruminococcaceae.Eubacterium_coprostanoligenes_group	ZDHHC13
322382	ENSG00000177054	rs2042687	0.294753505	0.286262087	0.521563114	0.609610498	0.414463598	-0.278519388	-0.078140294	0.041010857	0.392382915	0.259040662	0.121254516	0.079925277	0.429079021	0.191363987	0.996566686	0.997858307	Bacteria.Proteobacteria.Gammaproteobacteria	ZDHHC13
322383	ENSG00000177054	rs2042687	0.328871892	0.163082143	0.753107567	0.422332617	0.293690641	-0.28812054	-0.060256866	0.103250028	0.298533091	0.204230024	0.19076025	0.127866288	0.211800734	0.067622815	0.875695253	0.944653669	Bacteria.Actinobacteria	ZDHHC13
322384	ENSG00000177054	rs2042687	0.51791868	0.598277565	0.64226576	0.787895292	0.733514313	-0.370702778	-0.093331967	0.033845533	1.128309721	0.700128494	0.199977195	0.125280923	0.958015446	0.654498126	0.997187614	0.941674949	Bacteria.Bacteroidetes.Bacteroidia.Bacteroidales	ZDHHC13
322385	ENSG00000177054	rs2042687	0.543734816	0.276172599	0.582123996	0.931137687	0.167542638	-0.20809987	-0.071363792	-0.007610899	0.27448661	0.189493379	0.129035971	0.087734686	0.29690388	0.107812212	0.957738427	0.889642546	Bacteria.Firmicutes.Bacilli.Lactobacillales.Carnobacteriaceae.Granulicatella	ZDHHC13
322386	ENSG00000177054	rs2042687	0.243461901	0.224867254	0.423601259	0.534559554	0.387516877	-0.264640479	0.12200324	-0.058300865	0.329223049	0.215972411	0.151506464	0.093373098	0.201353635	0.091206561	0.792671789	0.981481548	Bacteria.Firmicutes.Clostridia.Clostridiales.Lachnospiraceae.Eubacterium_eligens_group	ZDHHC13
322387	ENSG00000177054	rs2042687	0.227068472	0.389254469	0.43329408	0.993956291	0.475079251	-0.214247739	-0.132222382	0.000855361	0.38957505	0.2471784	0.167697057	0.112489396	0.293495801	0.208952147	0.95319546	0.941277486	Bacteria.Firmicutes.Bacilli	ZDHHC13
322388	ENSG00000177054	rs2042687	0.367840495	0.20465472	0.792096304	0.507535801	0.251126422	-0.232189656	-0.027445792	0.045319595	0.27692442	0.181219841	0.103695682	0.068010112	0.229038087	0.090395408	0.816754163	0.935568656	Bacteria.Proteobacteria.Betaproteobacteria.Burkholderiales.Alcaligenaceae	ZDHHC13
322389	ENSG00000177054	rs2042687	0.949655436	0.859950038	0.946298352	0.717079723	0.104126625	0.176058125	0.018611794	-0.060439002	1.642796551	0.993898177	0.275254534	0.166065974	0.998926779	0.886905218	0.997692298	0.999159905	Bacteria.Firmicutes.Clostridia.Clostridiales	ZDHHC13
322390	ENSG00000177054	rs2042687	0.415367437	0.23898555	0.770243553	0.572770826	0.283593263	-0.268256491	0.038804134	-0.049040212	0.345960583	0.225722201	0.13231152	0.086514102	0.413755859	0.173009022	0.981084248	0.998600531	Bacteria.Firmicutes.Clostridia.Clostridiales.Ruminococcaceae.Ruminiclostridium_6	ZDHHC13
322391	ENSG00000177054	rs2042687	0.334282318	0.30652905	0.108425815	0.065747419	-0.482884788	0.31988233	-0.305727813	0.221859199	0.496410563	0.310372243	0.187827633	0.118532854	0.520318834	0.331858287	0.683317137	0.859094874	Bacteria.Firmicutes.Clostridia.Clostridiales.Ruminococcaceae.Anaerotruncus	ZDHHC13
322392	ENSG00000177054	rs2042687	0.636969931	0.829838089	0.901782718	0.498080508	0.182498924	-0.052820862	-0.019905557	0.068552327	0.384883327	0.244794959	0.160667976	0.100614863	0.565873777	0.427680623	0.949374291	0.966332496	Bacteria.Firmicutes.Clostridia.Clostridiales.Ruminococcaceae.Ruminococcaceae_NK4A214_group	ZDHHC13
322393	ENSG00000177054	rs2042687	0.366884708	0.269878488	0.809683068	0.909497718	0.245889719	-0.191663603	0.021767494	-0.006500825	0.270605953	0.172230213	0.090016303	0.056966893	0.168729079	0.079375147	0.801787272	0.998344182	Bacteria.Proteobacteria.Betaproteobacteria.Burkholderiales.Alcaligenaceae.Sutterella	ZDHHC13
322394	ENSG00000177054	rs2042687	0.522527762	0.21834215	0.745188875	0.476930549	0.175154872	-0.218401272	0.0430173	0.059840332	0.272430041	0.175708516	0.13180312	0.083647247	0.223616442	0.075856938	0.999694213	0.903843789	Bacteria.Firmicutes.Clostridia.Clostridiales.Lachnospiraceaencultured	ZDHHC13
322395	ENSG00000177054	rs2042687	0.227261285	0.220737884	0.40347387	0.633731512	0.348974582	-0.226221275	0.15190548	-0.058883577	0.286286654	0.182959241	0.18064131	0.122997484	0.205728603	0.091712044	0.999005033	0.927918796	Bacteria.Actinobacteria.Coriobacteriia.Coriobacteriales	ZDHHC13
322396	ENSG00000177054	rs2042687	0.416817744	0.058711801	0.921633908	0.144092253	0.267419074	-0.417899922	0.010168216	-0.098063245	0.327251137	0.217183139	0.10296035	0.066324223	0.374466714	0.067836398	0.998365245	0.925873833	Bacteria.Proteobacteria.Gammaproteobacteria.Enterobacteriales.Enterobacteriaceae.Citrobacter	ZDHHC13
322397	ENSG00000177054	rs2042687	0.23993343	0.110093329	0.401095284	0.202242383	0.350939572	-0.308236062	-0.095977469	0.093855785	0.295897902	0.190279578	0.113554867	0.07285794	0.201205236	0.061863444	0.684447157	0.970296561	Bacteria.Proteobacteria.Betaproteobacteria.Burkholderiales	ZDHHC13
322398	ENSG00000177054	rs2042687	0.51458826	0.37666657	0.826497265	0.700763388	0.31979995	-0.284363086	0.042251075	-0.046863441	0.488021897	0.319454126	0.19197903	0.12141051	0.516550841	0.261880563	0.999697332	0.905777106	Bacteria.Firmicutes.Clostridia.Clostridiales.Ruminococcaceae.Ruminococcaceae_UCG_013	ZDHHC13
322399	ENSG00000177054	rs2042687	0.291869263	0.235896606	0.86365936	0.585907661	0.28558105	-0.200864466	0.024415166	0.048854081	0.268742203	0.167894452	0.141619937	0.08923055	0.166627579	0.07416024	0.958613924	0.998755611	Bacteria.Actinobacteria.Actinobacteria.Bifidobacteriales.Bifidobacteriaceae	ZDHHC13
322400	ENSG00000177054	rs2042687	0.700759386	0.709408486	0.689800454	0.576880564	0.127704038	-0.085206457	0.060496253	-0.056467703	0.330841995	0.227649583	0.150896941	0.100696256	0.45261712	0.332338301	0.99759175	0.986746924	Bacteria.Firmicutes.Clostridia.Clostridiales.Lachnospiraceae.Lachnospiraceae_UCG_008	ZDHHC13
322401	ENSG00000177054	rs2042687	0.388603966	0.143889452	0.691418101	0.595588753	0.227517701	-0.271946063	-0.045911474	-0.041334802	0.262126168	0.183833795	0.115151777	0.077495763	0.242025492	0.042058035	0.637530611	0.971631907	Bacteria.Firmicutes.Clostridia.Clostridiales.Peptostreptococcaceae.Intestinibacter	ZDHHC13
322402	ENSG00000177054	rs2042687	0.602323077	0.518690626	0.949451708	0.996598607	0.20098546	-0.181068043	-0.010375217	0.000474237	0.383837809	0.279039384	0.163028253	0.110817226	0.512407121	0.30749651	0.997947728	0.999760149	Bacteria.Actinobacteria.Actinobacteria.Micrococcales	ZDHHC13
322403	ENSG00000177054	rs2042687	0.569290245	0.524103882	0.506191898	0.300434611	0.15118879	-0.110255286	0.108894757	-0.104508704	0.264312825	0.172141345	0.162898121	0.100121246	0.247437549	0.162504335	0.92078388	0.897105007	Bacteria.Firmicutes.Clostridia.Clostridiales.Lachnospiraceae.Fusicatenibacter	ZDHHC13
322404	ENSG00000177054	rs2042687	0.37927985	0.190176674	0.592653708	0.677937428	0.217022161	-0.216775357	-0.044731772	-0.025005558	0.24515087	0.163741219	0.083198445	0.059942652	0.165912633	0.066600747	0.968802863	0.997181136	Bacteria.Bacteroidetes.Bacteroidia.Bacteroidales.Prevotellaceae	ZDHHC13
322405	ENSG00000177054	rs2042687	0.318795149	0.710670479	0.124128717	0.353876352	-0.54489894	0.125668018	0.184654942	-0.069654051	0.542381749	0.337288062	0.118533173	0.074594115	0.46375883	0.466630154	0.897014075	0.875144767	Bacteria.Firmicutes.Clostridia.Clostridiales.Ruminococcaceae.Faecalibacterium	ZDHHC13
322406	ENSG00000177054	rs2042687	0.886462748	0.838114718	0.663588682	0.513611093	0.062627436	-0.054576412	-0.064123668	0.06003809	0.436906115	0.26606289	0.146749552	0.091406254	0.503741976	0.35135731	0.864180091	0.992480232	Bacteria.Firmicutes.Clostridia.Clostridiales.Ruminococcaceae.Ruminococcus_2	ZDHHC13
322407	ENSG00000177054	rs2042687	0.484102565	0.278551389	0.947915966	0.740228913	0.205210552	-0.212157402	-0.008023836	-0.028824074	0.291596222	0.194155811	0.122357684	0.086566712	0.274426169	0.117958394	0.993990759	0.998719086	Bacteria.Firmicutes.Bacilli.Bacillales.Family_XI.Gemella	ZDHHC13
322408	ENSG00000177054	rs2042687	0.322742606	0.196278891	0.923627859	0.439720111	0.253148894	-0.219432746	-0.012105426	0.066139355	0.254059206	0.168065856	0.125786677	0.085073342	0.159230607	0.059684453	0.997604342	0.996621608	Bacteria.Proteobacteria.Deltaproteobacteria	ZDHHC13
322409	ENSG00000177054	rs2042687	0.344310783	0.224322069	0.629815692	0.787685744	0.233564237	-0.197920634	-0.045002498	-0.016661677	0.245180404	0.161330471	0.092926804	0.061611629	0.163830508	0.070440614	0.891153322	0.933021538	Bacteria.Fusobacteria.Fusobacteriia.Fusobacteriales	ZDHHC13
322410	ENSG00000177054	rs2042687	0.373165031	0.188699958	0.648209004	0.825391005	0.222012016	-0.222879841	-0.060049342	-0.019312325	0.247575782	0.167784004	0.131003662	0.087185514	0.21562928	0.056038984	0.675460888	0.881220808	Bacteria.Firmicutes.Clostridia.Clostridiales.Peptostreptococcaceae	ZDHHC13
322411	ENSG00000177054	rs2042687	0.714079916	0.566281253	0.478648997	0.550773378	0.1072588	-0.112615943	-0.060063464	0.035220097	0.291475863	0.195350728	0.084288801	0.058726914	0.420671438	0.196080648	0.975699737	0.99999132	Bacteria.Firmicutes.Clostridia.Clostridiales.Clostridiaceae_1	ZDHHC13
322412	ENSG00000177054	rs2042687	0.838301515	0.941430443	0.926783839	0.808027385	0.393743381	0.081111434	-0.029087218	-0.043953219	1.921769055	1.099715235	0.315311587	0.180162995	0.999435429	0.999772384	0.999968393	0.999515331	Bacteria.Firmicutes	ZDHHC13
322413	ENSG00000177054	rs2042687	0.115974758	0.278651697	0.2048772	0.867028849	0.542741396	-0.239981378	-0.20504953	0.01821502	0.340668553	0.219665171	0.160117098	0.108360123	0.182294002	0.133849091	0.967792983	0.984000655	Bacteria.Firmicutes.Bacilli.Lactobacillales	ZDHHC13
322414	ENSG00000177054	rs2042687	0.373211347	0.280234246	0.844909552	0.872681087	0.227462265	-0.184454257	0.027265961	-0.016616975	0.253678338	0.16940053	0.138828441	0.103283261	0.188846823	0.084327487	0.917770889	0.997132292	Bacteria.Firmicutes.Bacilli.Bacillales	ZDHHC13
322415	ENSG00000177054	rs2042687	0.161537528	0.114495194	0.164998891	0.192592704	0.385293939	-0.286357414	-0.160516737	0.102665056	0.272092196	0.178996979	0.114306191	0.07797678	0.115056562	0.037981711	0.919317431	0.97562022	Bacteria.Bacteroidetes.Bacteroidia.Bacteroidales.Porphyromonadaceae	ZDHHC13
322416	ENSG00000177054	rs2042687	0.879958669	0.876492268	0.137175107	0.007816596	0.040810036	-0.026048597	0.16601817	-0.182405941	0.26916541	0.166945148	0.110313052	0.066451247	0.389238609	0.270969841	0.592745633	0.63625312	Bacteria.Firmicutes.Clostridia.Clostridiales.Lachnospiraceae.Roseburia	ZDHHC13
322417	ENSG00000177054	rs2042687	0.086558057	0.065962537	0.131409375	0.134633686	0.651366217	-0.444917158	0.251327929	-0.154292279	0.37430721	0.237900395	0.164501094	0.101846606	0.213568015	0.078744343	0.99991226	0.969749888	Bacteria.Actinobacteria.Coriobacteriia.Coriobacteriales.Coriobacteriaceae.Collinsella	ZDHHC13
322418	ENSG00000177054	rs2042687	0.619160415	0.739235372	0.432808018	0.008936623	0.125034825	0.056538005	-0.061013672	0.14730687	0.250353333	0.169127544	0.077301258	0.054648394	0.348491782	0.265450983	0.959597159	0.99789802	Bacteria.Verrucomicrobia	ZDHHC13
322419	ENSG00000177054	rs2042687	0.806234825	0.262871764	0.606280812	0.600983143	0.084457646	-0.250021046	-0.059651477	-0.039507717	0.342921237	0.221371273	0.115177746	0.075172776	0.477381267	0.180494359	0.997329664	0.92426646	Bacteria.Firmicutes.Negativicutes.Selenomonadales.Veillonellaceae.Megasphaera	ZDHHC13
322420	ENSG00000177054	rs2042687	0.553508975	0.366276946	0.432848091	0.728473354	0.15331466	-0.15148869	0.122878685	-0.032799604	0.257410995	0.166503336	0.155694748	0.094074021	0.211698259	0.107276837	0.712361737	0.979583885	Bacteria.Firmicutes.Clostridia.Clostridiales.Lachnospiraceae.Dorea	ZDHHC13
322421	ENSG00000177054	rs2042687	0.722928549	0.814695985	0.196270393	0.173301966	-0.126451772	0.055554534	0.24521199	-0.156430125	0.35511477	0.236075347	0.187806836	0.113619726	0.426954848	0.396442084	0.780959261	0.75952602	Bacteria.Firmicutes.Erysipelotrichia.Erysipelotrichales.Erysipelotrichaceae	ZDHHC13
322422	ENSG00000177054	rs2042687	0.461818737	0.721965661	0.89031259	0.383813528	0.210270297	-0.067938401	0.016957386	-0.071755298	0.284056198	0.19010168	0.122479957	0.081835827	0.311761753	0.228741036	0.751427482	0.940799143	Bacteria.Firmicutes.Clostridia.Clostridiales.Lachnospiraceae.Lachnoclostridium	ZDHHC13
322423	ENSG00000177054	rs2042687	0.854552983	0.865398667	0.949863185	0.866940992	0.164800932	-0.093295279	0.010530821	-0.017324873	0.895449838	0.548221464	0.166833211	0.10299598	0.943472378	0.712521838	0.999973618	0.995427078	Bacteria.Bacteroidetes.Bacteroidia.Bacteroidales.Bacteroidaceae.Bacteroides	ZDHHC13
322424	ENSG00000177054	rs2042687	0.315862084	0.425827806	0.157702476	0.197094867	-0.686882491	0.357571339	0.268544225	-0.155691394	0.679546138	0.446190862	0.187883213	0.119466061	0.652256489	0.386377939	0.998803525	0.997226571	Bacteria.Firmicutes.Clostridia.Clostridiales.Lachnospiraceae.Eubacterium_rectale_group	ZDHHC13
322425	ENSG00000177054	rs2042687	0.43606261	0.319492605	0.392455106	0.359232201	0.194525935	-0.162798542	-0.085038601	0.062918611	0.248214778	0.162282	0.098778178	0.068140582	0.173169456	0.099627718	0.998277807	0.999325446	Bacteria.Bacteroidetes.Bacteroidia.Bacteroidales.Porphyromonadaceae.Parabacteroides	ZDHHC13
322426	ENSG00000177054	rs2042687	0.332925336	0.20245066	0.953609392	0.498895011	0.243569515	-0.212825683	0.006854306	0.054672504	0.249685	0.165288575	0.117368772	0.080396184	0.161918792	0.057502323	0.998525812	0.997174658	Bacteria.Proteobacteria.Deltaproteobacteria.Desulfovibrionales.Desulfovibrionaceae	ZDHHC13
322427	ENSG00000177054	rs2042687	0.516093646	0.596475033	0.640118398	0.785791224	0.737194519	-0.372729858	-0.093979007	0.034202773	1.129027431	0.700496307	0.200069309	0.125328381	0.958705669	0.652218324	0.997675757	0.944715108	Bacteria.Bacteroidetes	ZDHHC13
322428	ENSG00000177054	rs2042687	0.342799234	0.280452923	0.593597117	0.794605626	0.239405776	-0.179318969	-0.068714704	0.021250428	0.25052105	0.164759915	0.128132633	0.081292676	0.160095392	0.094048794	0.920233673	0.994899516	Bacteria.Proteobacteria.Gammaproteobacteria.Pasteurellales.Pasteurellaceae.Haemophilus	ZDHHC13
322429	ENSG00000177054	rs2042687	0.177462138	0.11085599	0.317498323	0.236630578	0.540751993	-0.443101486	0.150257462	-0.123108157	0.396621919	0.274132155	0.149159995	0.103064162	0.308763154	0.123552551	0.998891856	0.999590371	Bacteria.Firmicutes.Bacilli.Bacillales.Staphylococcaceae.Staphylococcus	ZDHHC13
322430	ENSG00000177054	rs2042687	0.241418979	0.192049232	0.294994968	0.419657326	0.307780147	-0.220475364	0.100859719	-0.052655063	0.260337363	0.167249532	0.095534553	0.064832383	0.171684314	0.070939581	0.871216285	0.956389156	Bacteria.Firmicutes.Negativicutes.Selenomonadales.Acidaminococcaceae	ZDHHC13
322431	ENSG00000177054	rs2042687	0.22525558	0.0971616	0.381692322	0.181878876	0.402372598	-0.348144312	-0.107590178	0.103354061	0.32865348	0.206852242	0.12215594	0.076590623	0.219632701	0.061089144	0.739911459	0.921658497	Bacteria.Proteobacteria.Betaproteobacteria	ZDHHC13
322432	ENSG00000177054	rs2042687	0.433781173	0.310113647	0.522248197	0.550521833	0.19661199	-0.167218699	-0.104281314	0.061671889	0.24962765	0.163463724	0.162086353	0.102768255	0.184578619	0.079912381	0.999276643	0.988728768	Bacteria.Firmicutes.Clostridia.Clostridiales.Ruminococcaceae.Ruminiclostridium_5	ZDHHC13
322433	ENSG00000177054	rs2042687	0.364943104	0.269337415	0.750643687	0.703018617	0.263389191	-0.220869723	0.027865272	-0.023466202	0.288685328	0.198248797	0.087313615	0.061280118	0.325043021	0.156765207	0.863877972	0.965091541	Bacteria.Bacteroidetes.Bacteroidia.Bacteroidales.Prevotellaceae.Prevotella_9	ZDHHC13
322434	ENSG00000177054	rs2042687	0.158828711	0.13854007	0.262966562	0.289132353	0.491459395	-0.367728193	0.144384874	-0.096576928	0.344789142	0.245205111	0.127865531	0.090363804	0.277458988	0.132969699	0.961249848	0.997513341	Bacteria.Firmicutes.Clostridia.Clostridiales.Lachnospiraceae.Eubacterium_xylanophilum_group	ZDHHC13
322435	ENSG00000177054	rs2042687	0.630124201	0.828316484	0.461882573	0.594812041	-0.454840866	0.128253797	0.141857377	-0.064340178	0.940060931	0.589032054	0.191663948	0.12037215	0.917071444	0.766464962	0.999135888	0.996172726	Bacteria.Firmicutes.Clostridia.Clostridiales.Ruminococcaceae	ZDHHC13
322436	ENSG00000177054	rs2042687	0.724571197	0.821401684	0.197165377	0.176773869	-0.125742811	0.053570455	0.244711699	-0.155142488	0.355322154	0.236350211	0.187803602	0.113608132	0.428544986	0.403653097	0.790364973	0.759359639	Bacteria.Firmicutes.Erysipelotrichia.Erysipelotrichales	ZDHHC13
322437	ENSG00000177054	rs2042687	0.194687059	0.111844023	0.283484485	0.20101398	0.355829955	-0.297770558	0.157536916	-0.127106173	0.271552165	0.184740441	0.145669345	0.098397532	0.113246717	0.034150162	0.987128526	0.935449612	Bacteria.Proteobacteria.Gammaproteobacteria.Pseudomonadales	ZDHHC13
322438	ENSG00000177054	rs2042687	0.529039703	0.249346146	0.611681057	0.828914897	0.173207039	-0.218980814	-0.065785643	-0.019315954	0.273685611	0.188396032	0.12895594	0.08902782	0.297006821	0.096788961	0.991744893	0.894057871	Bacteria.Firmicutes.Bacilli.Lactobacillales.Carnobacteriaceae	ZDHHC13
322439	ENSG00000177054	rs2042687	0.510802142	0.338237088	0.622844027	0.742166474	0.170673163	-0.160772274	0.050924858	0.022082951	0.258114813	0.166643559	0.103048902	0.066838666	0.196804482	0.090807647	0.97729231	0.897337513	Bacteria.Bacteroidetes.Bacteroidia.Bacteroidales.Rikenellaceae	ZDHHC13
322440	ENSG00000177054	rs2042687	0.287533022	0.256613812	0.424479468	0.792208563	0.272019983	-0.189254744	-0.09350915	0.019974271	0.253669748	0.165360348	0.116343214	0.075508534	0.191221339	0.076624626	0.977260763	0.987073382	Bacteria.Firmicutes.Negativicutes.Selenomonadales.Veillonellaceae.Veillonella	ZDHHC13
322441	ENSG00000177054	rs2042687	0.310894825	0.154236763	0.431707258	0.24580219	0.258211204	-0.244293696	-0.061304594	0.063718697	0.252824063	0.169468796	0.07748345	0.054405581	0.217872578	0.061745956	0.999492402	0.999741582	Bacteria.Proteobacteria.Gammaproteobacteria.Enterobacteriales.Enterobacteriaceae.Escherichia_Shigella	ZDHHC13
322442	ENSG00000177054	rs2042687	0.821598859	0.909806933	0.354454797	0.075439581	0.065232712	0.021586543	-0.113139551	0.142743587	0.288127189	0.189814797	0.121310418	0.079008357	0.472297068	0.31098065	0.516839161	0.770193226	Bacteria.Firmicutes.Clostridia.Clostridiales.Christensenellaceae	ZDHHC13
322443	ENSG00000177054	rs2042687	0.57899258	0.75753465	0.451654633	0.008987215	0.140278776	0.052376446	-0.058190828	0.146913779	0.251549214	0.168943289	0.076848032	0.054544973	0.323088822	0.269923052	0.979476281	0.998439902	Bacteria.Verrucomicrobia.Verrucomicrobiae.Verrucomicrobiales.Verrucomicrobiaceae.Akkermansia	ZDHHC13
322444	ENSG00000177054	rs2042687	0.381165918	0.270471912	0.844012032	0.59447015	0.224722964	-0.18371311	0.028295055	-0.049963617	0.25486278	0.165292416	0.143228346	0.093388594	0.178580948	0.088027254	0.999670759	0.996530704	Bacteria.Firmicutes.Clostridia.Clostridiales.Ruminococcaceae.Flavonifractor	ZDHHC13
322445	ENSG00000177054	rs2042687	0.270790791	0.110828239	0.610652203	0.293930499	0.328098481	-0.339306893	-0.062538225	0.089653574	0.295398825	0.209901246	0.12223619	0.084731459	0.257218871	0.071453654	0.932427523	0.997216401	Bacteria.Firmicutes.Clostridia.Clostridiales.Ruminococcaceae.Subdoligranulum	ZDHHC13
322446	ENSG00000177054	rs2042687	0.36650714	0.254369337	0.748194289	0.680710335	0.267613861	-0.216078771	0.03596483	-0.028799381	0.294280338	0.187899342	0.111557987	0.06967302	0.240721629	0.087732744	0.959816858	0.979585985	Bacteria.Firmicutes.Erysipelotrichia.Erysipelotrichales.Erysipelotrichaceae.Erysipelatoclostridium	ZDHHC13
322447	ENSG00000177054	rs2042687	0.325007086	0.336622786	0.61056053	0.841339098	0.351442456	-0.217650859	0.059995365	-0.015330752	0.354373325	0.224841393	0.117235778	0.076278673	0.303045797	0.171805363	0.999858829	0.957708045	Bacteria.Proteobacteria.Betaproteobacteria.Neisseriales.Neisseriaceae.Eikenella	ZDHHC13
322448	ENSG00000177054	rs2042687	0.389281595	0.428858678	0.808566503	0.979347325	0.251030891	-0.168096346	0.026514226	-0.00198771	0.289631921	0.211143719	0.108993357	0.076488636	0.395511487	0.203262091	0.999985325	0.999758873	Bacteria.Firmicutes.Clostridia.Clostridiales.Ruminococcaceae.Ruminococcaceae_UCG_014	ZDHHC13
322449	ENSG00000177054	rs2042687	0.334015579	0.278819101	0.561207882	0.7680244	0.244459659	-0.180343987	-0.075173992	0.02398227	0.251167416	0.165134551	0.12871147	0.080967462	0.149770712	0.093138704	0.919978938	0.992379592	Bacteria.Proteobacteria.Gammaproteobacteria.Pasteurellales.Pasteurellaceae	ZDHHC13
322450	ENSG00000177054	rs2042687	0.745763823	0.830216992	0.997928738	0.775968313	0.215053283	-0.08533488	0.000598497	-0.039156374	0.660458722	0.396375737	0.229665788	0.137023918	0.714204888	0.542880361	0.948824886	0.93080513	Bacteria.Firmicutes.Negativicutes.Selenomonadales	ZDHHC13
322451	ENSG00000177054	rs2042687	0.572804212	0.330729218	0.855442683	0.835842975	0.18263584	-0.229378148	-0.021115975	-0.017096156	0.322224415	0.234063979	0.11544843	0.082174588	0.449763031	0.22902262	0.998896274	0.997322728	Bacteria.Proteobacteria.Deltaproteobacteria.Desulfovibrionales.Desulfovibrionaceae.Desulfovibrio	ZDHHC13
322452	ENSG00000177054	rs2042687	0.280039632	0.158158025	0.569257001	0.342107382	0.285207821	-0.250450106	-0.102282155	0.111188998	0.261824437	0.175419007	0.178797333	0.116183528	0.14120517	0.053693347	0.781541483	0.9138367	Bacteria.Actinobacteria.Actinobacteria	ZDHHC13
322453	ENSG00000177054	rs2042687	0.311850095	0.235749678	0.590952617	0.613486745	0.276801703	-0.215661039	-0.045355454	0.028487255	0.271566567	0.18020516	0.08397122	0.056126975	0.253508384	0.112413983	0.997282517	0.999171204	Bacteria.Proteobacteria.Gammaproteobacteria.Enterobacteriales.Enterobacteriaceae	ZDHHC13
322454	ENSG00000177054	rs2042687	0.253078556	0.324444483	0.443812586	0.693602969	0.381195353	-0.235958587	0.093961031	-0.03525828	0.330573531	0.23764779	0.121952873	0.089097675	0.272950841	0.170029243	0.767884712	0.996502544	Bacteria.Firmicutes.Clostridia.Clostridiales.Family_XI	ZDHHC13
322455	ENSG00000177054	rs2042687	0.492740279	0.272285265	0.9785742	0.66745681	0.227859553	-0.243883899	0.002580711	-0.027640876	0.330300031	0.220269558	0.095723533	0.064042076	0.376707251	0.141385895	0.89592949	0.998607976	Bacteria.Firmicutes.Clostridia.Clostridiales.Lachnospiraceae.Tyzzerella_4	ZDHHC13
322456	ENSG00000177054	rs2042687	0.222860604	0.20221417	0.377602424	0.534928018	0.355358834	-0.238293608	0.159674453	-0.075551369	0.288739302	0.184969762	0.179732971	0.121110557	0.203504565	0.088680911	0.999739884	0.895289225	Bacteria.Actinobacteria.Coriobacteriia.Coriobacteriales.Coriobacteriaceae	ZDHHC13
322457	ENSG00000177054	rs2042687	0.171042514	0.240740601	0.257119053	0.388031095	0.977028348	-0.563459132	-0.200821468	0.103417633	0.705861885	0.475910686	0.17565504	0.119004219	0.666634529	0.434746715	0.999330493	0.996754281	Bacteria.Proteobacteria	ZDHHC13
322458	ENSG00000177054	rs2042687	0.734034472	0.572253051	0.477020058	0.553574001	0.100969288	-0.111358031	-0.061370697	0.035105314	0.295902001	0.19618648	0.085803949	0.058950524	0.444742827	0.224353968	0.99714486	0.996602117	Bacteria.Firmicutes.Clostridia.Clostridiales.Clostridiaceae_1.Clostridium_sensu_stricto_1	ZDHHC13
322459	ENSG00000177054	rs2042687	0.442369418	0.311273822	0.806182826	0.699748686	0.19529218	-0.167253835	0.024253681	0.02306332	0.25266695	0.163893712	0.098449638	0.059538399	0.206016526	0.075886158	0.826311473	0.92250092	Bacteria.Firmicutes.Clostridia.Clostridiales.Lachnospiraceae.Lachnospiraceae_NK4A136_group	ZDHHC13
322460	ENSG00000177054	rs2042687	0.723368862	0.456333488	0.755385457	0.975002197	0.131098407	-0.182291422	-0.038836371	-0.002613178	0.368775686	0.243257239	0.124131714	0.083073819	0.491126497	0.287601676	0.999878354	0.998275086	Bacteria.Bacteroidetes.Bacteroidia.Bacteroidales.Porphyromonadaceae.Barnesiella	ZDHHC13
322461	ENSG00000177096	rs2013960	0.170268502	0.103086226	0.243516927	0.390456185	-0.263027017	0.280749177	-0.110611932	0.079049241	0.189677307	0.169808423	0.09398376	0.091432213	0.124370162	0.039905766	0.998043854	0.98261409	Bacteria.Firmicutes.Clostridia.Clostridiales.Ruminococcaceaencultured	PHETA2
322462	ENSG00000177096	rs2013960	0.170071503	0.113715971	0.123237283	0.217070837	-0.247614277	0.265361219	-0.168592517	0.110135811	0.178479153	0.165508864	0.107961116	0.088359243	0.121658836	0.038893058	0.77292612	0.963343013	Bacteria.Actinobacteria.Actinobacteria.Bifidobacteriales.Bifidobacteriaceae.Bifidobacterium	PHETA2
322463	ENSG00000177096	rs2013960	0.45723469	0.318155458	0.323496857	0.055328179	-0.127536822	0.161797016	-0.06654336	0.11586016	0.17053296	0.160835202	0.066887618	0.059374538	0.205220361	0.089224535	0.720409851	0.769035268	Bacteria.Firmicutes.Negativicutes.Selenomonadales.Veillonellaceae.Dialister	PHETA2
322464	ENSG00000177096	rs2013960	0.546185443	0.556143225	0.954897155	0.733371439	-0.183192541	0.156029124	-0.006721809	-0.033830406	0.301965814	0.263722648	0.11839003	0.098887362	0.406365971	0.251611216	0.898401878	0.995071635	Bacteria.Firmicutes.Erysipelotrichia.Erysipelotrichales.Erysipelotrichaceae.Clostridium_innocuum_group	PHETA2
322465	ENSG00000177096	rs2013960	0.063220271	0.14456246	0.09415625	0.345255267	-0.424590729	0.336355887	-0.187666042	0.10397236	0.224652895	0.227762519	0.110475691	0.109358724	0.155508655	0.102640516	0.763505393	0.948646265	Bacteria.Firmicutes.Clostridia.Clostridiales.Lachnospiraceae.Lachnospiraceae_ND3007_group	PHETA2
322466	ENSG00000177096	rs2013960	0.937767577	0.550067168	0.719917547	0.281703987	0.048215415	-0.323529595	-0.038248493	0.101199649	0.61515939	0.538504268	0.106207485	0.093227472	0.965092558	0.639645791	0.997187614	0.921529413	Bacteria.Bacteroidetes.Bacteroidia.Bacteroidales	PHETA2
322467	ENSG00000177096	rs2013960	0.777732569	0.950904546	0.934453795	0.794288106	-0.243537058	0.045733935	0.013169642	0.036604903	0.859188013	0.739922694	0.159512767	0.139809404	0.954184916	0.805418993	0.999826541	0.999832315	Bacteria.Firmicutes.Clostridia.Clostridiales.Lachnospiraceae	PHETA2
322468	ENSG00000177096	rs2013960	0.289790406	0.605763261	0.500945325	0.581985054	-0.284230971	0.129949248	0.063627584	0.047651087	0.266311711	0.250550898	0.094014797	0.086128213	0.319047922	0.258651921	0.81697049	0.902660525	Bacteria.Firmicutes.Negativicutes.Selenomonadales.Veillonellaceae	PHETA2
322469	ENSG00000177096	rs2013960	0.378270458	0.309010735	0.959094427	0.637482996	-0.156539445	0.180404183	-0.003824546	0.031529591	0.176452613	0.175948348	0.074280091	0.0665963	0.161352632	0.08588176	0.999305472	0.877983283	Bacteria.Bacteroidetes.Bacteroidia.Bacteroidales.Rikenellaceae.Alistipes	PHETA2
322470	ENSG00000177096	rs2013960	0.950046342	0.320217258	0.232748494	0.872932661	0.014019101	0.196065447	-0.0992292	-0.012620077	0.222911271	0.195738488	0.082379312	0.078597098	0.51855974	0.153364148	0.404566978	0.9735291	Bacteria.Firmicutes.Clostridia.Clostridiales.Lachnospiraceae.Anaerostipes	PHETA2
322471	ENSG00000177096	rs2013960	0.711392155	0.388417665	0.301458864	0.547505454	-0.074145146	0.170157726	0.098250077	-0.051631446	0.199524285	0.195963561	0.094326686	0.08538826	0.350306178	0.141422711	0.945687051	0.866774619	Bacteria.Firmicutes.Bacilli.Lactobacillales.Carnobacteriaceae.Granulicatella	PHETA2
322472	ENSG00000177096	rs2013960	0.890429842	0.723516207	0.398609968	0.328097282	-0.032536175	0.077759272	0.079481065	-0.08365183	0.235255691	0.21885606	0.093539988	0.084894031	0.391945793	0.246506853	0.879996233	0.964933254	Bacteria.Firmicutes.Clostridia.Clostridiales.Ruminococcaceae.Ruminococcaceae_UCG_003	PHETA2
322473	ENSG00000177096	rs2013960	0.087340174	0.077417568	0.173203129	0.429601001	-0.513099742	0.411062505	-0.152391092	0.071242944	0.295600813	0.229094988	0.110660247	0.089632133	0.165178651	0.05790349	0.996596763	0.999791394	Bacteria.Firmicutes.Clostridia.Clostridiales.Ruminococcaceae.Ruminococcaceae_UCG_005	PHETA2
322474	ENSG00000177096	rs2013960	0.228750082	0.359712816	0.521705984	0.575730507	-0.262646568	0.184787882	0.064857983	0.061581176	0.216164786	0.200326061	0.100678284	0.109483449	0.233071924	0.143212812	0.976314705	0.981473845	Bacteria.Firmicutes.Bacilli.Lactobacillales.Streptococcaceae.Streptococcus	PHETA2
322475	ENSG00000177096	rs2013960	0.676124706	0.583418	0.430891283	0.235086818	-0.084616619	0.104642817	0.058162153	-0.081923758	0.201635994	0.189861428	0.073380979	0.068357146	0.300478387	0.195764356	0.707454695	0.970562572	Bacteria.Firmicutes.Negativicutes.Selenomonadales.Acidaminococcaceae.Phascolarctobacterium	PHETA2
322476	ENSG00000177096	rs2013960	0.169178819	0.104487605	0.061348503	0.189152446	-0.242345361	0.266407557	-0.164592074	0.105187422	0.174310949	0.161802219	0.086448885	0.079267268	0.098035863	0.039878373	0.936901003	0.997201293	Bacteria.Firmicutes.Clostridia.Clostridiales.Lachnospiraceae.Coprococcus_1	PHETA2
322477	ENSG00000177096	rs2013960	0.190060434	0.109830513	0.363125693	0.408935438	-0.269786385	0.314962686	-0.067775745	0.054838938	0.203728923	0.1942855	0.074002291	0.065980121	0.111979909	0.039246185	0.718260385	0.993577312	Bacteria.Proteobacteria.Betaproteobacteria.Burkholderiales.Alcaligenaceae.Sutterella	PHETA2
322478	ENSG00000177096	rs2013960	0.121548065	0.053112791	0.044148373	0.339759617	-0.276559081	0.326083284	0.143001968	-0.062277621	0.176285973	0.165532428	0.069670967	0.064757208	0.084314198	0.02286692	0.695746596	0.873010639	Bacteria.Fusobacteria.Fusobacteriia.Fusobacteriales	PHETA2
322479	ENSG00000177096	rs2013960	0.822527802	0.65504724	0.207845026	0.189817115	-0.045195099	0.086830333	-0.099227645	0.100749509	0.200685946	0.193459366	0.077998707	0.076038556	0.481144341	0.252587251	0.846746248	0.997216401	Bacteria.Firmicutes.Clostridia.Clostridiales.Ruminococcaceae.Subdoligranulum	PHETA2
322480	ENSG00000177096	rs2013960	0.261703957	0.411611669	0.539215184	0.810273361	-0.295137957	0.20291676	0.066443306	0.02768638	0.260673273	0.24554894	0.107641153	0.114856336	0.314823418	0.216312328	0.962754678	0.933837527	Bacteria.Firmicutes.Bacilli	PHETA2
322481	ENSG00000177096	rs2013960	0.132000142	0.10887378	0.24368578	0.463309984	-0.359266953	0.342768753	-0.113742805	0.066036411	0.235516586	0.210856607	0.096678961	0.089508239	0.140155462	0.053707588	0.745746901	0.981481548	Bacteria.Firmicutes.Clostridia.Clostridiales.Lachnospiraceae.Eubacterium_eligens_group	PHETA2
322482	ENSG00000177096	rs2013960	0.173025395	0.11097444	0.124070241	0.201264901	-0.245559946	0.266929064	-0.168995075	0.114814682	0.178240906	0.165196024	0.108463661	0.088932384	0.118868373	0.041492147	0.867347371	0.983925624	Bacteria.Actinobacteria.Actinobacteria.Bifidobacteriales.Bifidobacteriaceae	PHETA2
322483	ENSG00000177096	rs2013960	0.909009053	0.36172226	0.150159765	0.613023706	-0.023317344	0.175707987	0.128381265	-0.038681978	0.203228247	0.19128651	0.088163789	0.076113551	0.428866735	0.135178551	0.838124876	0.907101516	Bacteria.Proteobacteria.Gammaproteobacteria.Pseudomonadales.Pseudomonadaceae.Pseudomonas	PHETA2
322484	ENSG00000177096	rs2013960	0.866111378	0.418326309	0.689691517	0.831042553	-0.055085423	0.222487801	0.050694106	0.025887126	0.32543282	0.273154965	0.126400379	0.120841066	0.544903247	0.271417895	0.883682472	0.907002455	Bacteria.Firmicutes.Clostridia.Clostridiales.Ruminococcaceae.Ruminiclostridium_9	PHETA2
322485	ENSG00000177096	rs2013960	0.99015202	0.51380786	0.488293766	0.893099546	-0.003818341	0.183968208	0.093940768	-0.016053637	0.308166968	0.280217638	0.134780453	0.118994732	0.632641091	0.277266237	0.99792254	0.986607256	Bacteria.Firmicutes.Clostridia.Clostridiales.Family_XIII.Family_XIII_AD3011_group	PHETA2
322486	ENSG00000177096	rs2013960	0.227843676	0.57569385	0.372836153	0.717761347	-0.385045288	0.172562777	-0.09749858	-0.040816866	0.316278261	0.306765008	0.108649896	0.112434264	0.31706547	0.305118101	0.981084248	0.998600531	Bacteria.Firmicutes.Clostridia.Clostridiales.Ruminococcaceae.Ruminiclostridium_6	PHETA2
322487	ENSG00000177096	rs2013960	0.487331311	0.380406054	0.75647961	0.68499566	-0.140164415	0.176668035	0.025850827	-0.033368764	0.200653364	0.200041422	0.083010098	0.081890899	0.2752559	0.149030962	0.987251266	0.998719086	Bacteria.Firmicutes.Bacilli.Bacillales.Family_XI.Gemella	PHETA2
322488	ENSG00000177096	rs2013960	0.340326387	0.175540446	0.727953167	0.655532831	-0.167226309	0.222506399	0.027131758	0.032874323	0.174090077	0.162466751	0.077662745	0.073355084	0.177031488	0.058848029	0.995339941	0.95533137	Bacteria.Proteobacteria.Deltaproteobacteria.Desulfovibrionales.Desulfovibrionaceae.Bilophila	PHETA2
322489	ENSG00000177096	rs2013960	0.595783511	0.963752821	0.744012982	0.241920413	-0.118745101	0.010713363	0.025446674	-0.092688472	0.222745161	0.234838041	0.077596129	0.078485455	0.411711928	0.424312538	0.997329664	0.92426646	Bacteria.Firmicutes.Negativicutes.Selenomonadales.Veillonellaceae.Megasphaera	PHETA2
322490	ENSG00000177096	rs2013960	0.519709871	0.363559214	0.74333562	0.698569572	-0.135761382	0.180358198	-0.029271112	0.032026858	0.209731073	0.19710682	0.089013894	0.082337577	0.322916071	0.147014163	0.774507545	0.994680072	Bacteria.Proteobacteria.Betaproteobacteria.Burkholderiales	PHETA2
322491	ENSG00000177096	rs2013960	0.143873176	0.318920632	0.290580626	0.671426925	-0.288167426	0.183649149	-0.127904263	-0.050786056	0.194791291	0.182848543	0.120038772	0.119182021	0.147942591	0.110431054	0.999672451	0.998587032	Bacteria.Firmicutes.Clostridia.Clostridiales.Ruminococcaceae.Butyricicoccus	PHETA2
322492	ENSG00000177096	rs2013960	0.140267675	0.134210498	0.294965126	0.727333515	-0.310924914	0.270607558	0.072284327	-0.021387364	0.208250941	0.178427698	0.06846361	0.061074803	0.159706197	0.073758356	0.997282517	0.999171204	Bacteria.Proteobacteria.Gammaproteobacteria.Enterobacteriales.Enterobacteriaceae	PHETA2
322493	ENSG00000177096	rs2013960	0.426909071	0.604519953	0.087600427	0.132514977	0.227839318	-0.156273942	0.17774699	-0.15957994	0.284975065	0.300268352	0.102487574	0.104754022	0.442469032	0.33649768	0.997947728	0.9977362	Bacteria.Actinobacteria.Actinobacteria.Micrococcales	PHETA2
322494	ENSG00000177096	rs2013960	0.744987385	0.766688207	0.135535723	0.339900525	0.078340713	0.068277541	0.194966929	-0.117907998	0.239835869	0.229154253	0.128998388	0.122638541	0.491035431	0.307117762	0.998820086	0.961415255	Bacteria.Firmicutes.Clostridia.Clostridiales.Family_XIII	PHETA2
322495	ENSG00000177096	rs2013960	0.311265097	0.200209994	0.486830729	0.987117743	-0.177827205	0.212981187	0.055414184	0.001302861	0.174251496	0.164578602	0.079237104	0.080381573	0.154939901	0.057012735	0.998525812	0.998572885	Bacteria.Proteobacteria.Deltaproteobacteria.Desulfovibrionales.Desulfovibrionaceae	PHETA2
322496	ENSG00000177096	rs2013960	0.269964682	0.481693595	0.029540919	0.062427192	0.306049054	-0.190977058	0.211493396	-0.16646554	0.275067718	0.269875796	0.09504289	0.087805321	0.234704706	0.250429113	0.35354945	0.756929718	Bacteria.Firmicutes.Clostridia.Clostridiales.Lachnospiraceae.Lachnospiraceae_UCG_010	PHETA2
322497	ENSG00000177096	rs2013960	0.324922566	0.181293615	0.975327167	0.964368802	-0.17538265	0.221703542	-0.002184441	-0.002816552	0.176814138	0.164070531	0.070359084	0.062807185	0.169814304	0.063394216	0.92569806	0.912994953	Bacteria.Proteobacteria.Betaproteobacteria.Burkholderiales.Alcaligenaceae.Parasutterella	PHETA2
322498	ENSG00000177096	rs2013960	0.073668556	0.029014983	0.09047289	0.069084455	-0.390877051	0.544802957	-0.168819578	0.211148132	0.215000808	0.244003943	0.098238883	0.114228869	0.199488397	0.046059194	0.99991226	0.908539609	Bacteria.Actinobacteria.Coriobacteriia.Coriobacteriales.Coriobacteriaceae.Collinsella	PHETA2
322499	ENSG00000177096	rs2013960	0.737781323	0.410666744	0.155566234	0.375158725	-0.063362792	0.144757575	-0.124988474	0.089372993	0.188451382	0.174815374	0.08698985	0.100083264	0.260446161	0.114589508	0.997117901	0.950206352	Bacteria.Firmicutes.Clostridia.Clostridiales.Lachnospiraceae.Eubacterium_hallii_group	PHETA2
322500	ENSG00000177096	rs2013960	0.819009743	0.877501506	0.4791236	0.377971474	0.094158511	-0.05485495	0.108850981	-0.116742396	0.409835456	0.354485062	0.152919351	0.131510063	0.696827063	0.55738218	0.816954328	0.919745892	Bacteria.Firmicutes.Clostridia.Clostridiales.Ruminococcaceae.Anaerotruncus	PHETA2
322501	ENSG00000177096	rs2013960	0.327050291	0.141599669	0.591334434	0.388650115	-0.315453415	0.396428876	-0.067975144	0.093198859	0.31944048	0.266426221	0.125979248	0.107386151	0.419273021	0.145112599	0.948905015	0.966332496	Bacteria.Firmicutes.Clostridia.Clostridiales.Ruminococcaceae.Ruminococcaceae_NK4A214_group	PHETA2
322502	ENSG00000177096	rs2013960	0.332038678	0.188981206	0.978398766	0.897341596	-0.175728924	0.22066074	0.001848135	0.009548618	0.179808618	0.166220572	0.067994006	0.073719812	0.157243067	0.068853555	0.944378913	0.995634428	Bacteria.Proteobacteria.Gammaproteobacteria.Pasteurellales.Pasteurellaceae.Haemophilus	PHETA2
322503	ENSG00000177096	rs2013960	0.378626079	0.219143655	0.880326516	0.939473142	-0.166856151	0.23438267	-0.012713543	-0.006623112	0.188222867	0.188898157	0.084112801	0.086887412	0.182295488	0.076078111	0.999694213	0.916857275	Bacteria.Firmicutes.Clostridia.Clostridiales.Lachnospiraceaencultured	PHETA2
322504	ENSG00000177096	rs2013960	0.467079826	0.166113919	0.135414419	0.003721456	0.216646742	-0.345297472	0.157501806	-0.247209978	0.296152412	0.246549791	0.104176976	0.082143005	0.398663141	0.150098081	0.999878354	0.869792192	Bacteria.Bacteroidetes.Bacteroidia.Bacteroidales.Porphyromonadaceae.Barnesiella	PHETA2
322505	ENSG00000177096	rs2013960	0.127249197	0.055636742	0.041451559	0.323224718	-0.270524267	0.322658719	0.144552345	-0.064340779	0.175119025	0.165567093	0.069488757	0.064637003	0.088608054	0.023318199	0.696932398	0.864262135	Bacteria.Fusobacteria.Fusobacteriia.Fusobacteriales.Fusobacteriaceae.Fusobacterium	PHETA2
322506	ENSG00000177096	rs2013960	0.597516301	0.692352374	0.952519197	0.263156193	-0.191207126	-0.154655547	0.005261224	0.118761726	0.360372112	0.389138885	0.088018899	0.10521617	0.79225794	0.482036841	0.998803525	0.997226571	Bacteria.Firmicutes.Clostridia.Clostridiales.Lachnospiraceae.Eubacterium_rectale_group	PHETA2
322507	ENSG00000177096	rs2013960	0.237853811	0.392511995	0.545911264	0.576834917	-0.275206389	0.180899942	0.060740987	0.059234034	0.231006566	0.210153108	0.100053982	0.105616642	0.262825438	0.17060482	0.978575925	0.975114706	Bacteria.Firmicutes.Bacilli.Lactobacillales	PHETA2
322508	ENSG00000177096	rs2013960	0.489367325	0.249956379	0.983347484	0.927996233	-0.166499326	0.226041842	0.00196385	0.007314204	0.239476007	0.194724231	0.093727244	0.080626376	0.358416725	0.12694407	0.6519341	0.994087343	Bacteria.Firmicutes.Clostridia.Clostridiales.Christensenellaceae.Christensenellaceae_R_7_group	PHETA2
322509	ENSG00000177096	rs2013960	0.495111304	0.25275082	0.970662905	0.937825521	-0.163948573	0.224436802	0.003455704	0.006310525	0.23896901	0.194496395	0.093602851	0.080588424	0.358585638	0.125407529	0.646995743	0.999370792	Bacteria.Firmicutes.Clostridia.Clostridiales.Christensenellaceae	PHETA2
322510	ENSG00000177096	rs2013960	0.422858095	0.208081137	0.63687151	0.802269961	-0.147107762	0.214512451	-0.046435221	0.021567328	0.18238783	0.168707937	0.097901471	0.085776476	0.205447269	0.078965171	0.92078388	0.953971563	Bacteria.Firmicutes.Clostridia.Clostridiales.Lachnospiraceae.Fusicatenibacter	PHETA2
322511	ENSG00000177096	rs2013960	0.302174843	0.168875738	0.716413442	0.707533901	-0.199129709	0.237896762	-0.030830611	0.030567579	0.191463618	0.17098779	0.084503914	0.081119593	0.154762694	0.057533691	0.925469309	0.96508845	Bacteria.Firmicutes.Clostridia.Clostridiales.Ruminococcaceae.Ruminococcaceae_UCG_002	PHETA2
322512	ENSG00000177096	rs2013960	0.341690058	0.146396913	0.984816467	0.505914207	-0.170911046	0.244228185	-0.001378071	0.046682543	0.178432844	0.166146254	0.072134295	0.069787735	0.163715613	0.051179434	0.99935717	0.960853802	Bacteria.Firmicutes.Erysipelotrichia.Erysipelotrichales.Erysipelotrichaceae.Erysipelotrichaceae_UCG_003	PHETA2
322513	ENSG00000177096	rs2013960	0.025402934	0.035518635	0.032130425	0.117544758	-0.556437858	0.463954459	-0.205330485	0.128867376	0.243205423	0.216081678	0.093764933	0.081242266	0.068192487	0.042176852	0.466857274	0.955893766	Bacteria.Firmicutes.Clostridia.Clostridiales.Ruminococcaceae.Ruminococcus_1	PHETA2
322514	ENSG00000177096	rs2013960	0.65595561	0.311363459	0.964848582	0.71199375	-0.155600405	0.304687998	-0.003315191	-0.024847119	0.347660328	0.298622582	0.074936205	0.067009859	0.607093636	0.29677233	0.993868263	0.926419835	Bacteria.Firmicutes.Clostridia.Clostridiales.Ruminococcaceae.Faecalibacterium	PHETA2
322515	ENSG00000177096	rs2013960	0.625120065	0.227028647	0.883174483	0.737850938	-0.128062576	0.256569101	-0.019052762	-0.035960485	0.260850052	0.210373862	0.129149571	0.106981918	0.401431927	0.17551988	0.959641927	0.862626287	Bacteria.Firmicutes.Erysipelotrichia.Erysipelotrichales.Erysipelotrichaceae	PHETA2
322516	ENSG00000177096	rs2013960	0.077960949	0.069923802	0.141574057	0.289535496	-0.49402361	0.41242467	-0.161451814	0.105921408	0.275847832	0.223807176	0.108499118	0.099190728	0.218189229	0.087533646	0.984443038	0.955062155	Bacteria.Firmicutes.Clostridia.Clostridiales.Ruminococcaceae.Eubacterium_coprostanoligenes_group	PHETA2
322517	ENSG00000177096	rs2013960	0.299462376	0.09407814	0.62836443	0.297288432	-0.254862246	0.367781172	-0.044144372	0.084444843	0.243667918	0.21645377	0.09076922	0.080370298	0.284378187	0.079065561	0.860407694	0.97362172	Bacteria.Firmicutes.Clostridia.Clostridiales.Ruminococcaceae.Ruminococcus_2	PHETA2
322518	ENSG00000177096	rs2013960	0.203561585	0.159802821	0.382178525	0.452302326	-0.399249279	0.399246895	-0.091066433	0.068290749	0.310845418	0.280761385	0.103501469	0.090316016	0.265911571	0.127923803	0.981446852	0.926987938	Bacteria.Proteobacteria.Gammaproteobacteria.Enterobacteriales.Enterobacteriaceae.Citrobacter	PHETA2
322519	ENSG00000177096	rs2013960	0.798116662	0.938591673	0.247740588	0.314852833	0.068828932	-0.023966923	0.110197549	-0.102206034	0.26798793	0.309895571	0.094481897	0.100902104	0.561126425	0.423149268	0.997594253	0.968019235	Bacteria.Firmicutes.Erysipelotrichia.Erysipelotrichales.Erysipelotrichaceae.Faecalitalea	PHETA2
322520	ENSG00000177096	rs2013960	0.982818176	0.593148173	0.746549847	0.290668413	0.011997915	-0.272186817	-0.031930249	0.096586972	0.554973113	0.506930274	0.098377504	0.090663981	0.952776334	0.643979715	0.999973618	0.989705988	Bacteria.Bacteroidetes.Bacteroidia.Bacteroidales.Bacteroidaceae.Bacteroides	PHETA2
322521	ENSG00000177096	rs2013960	0.789424989	0.443542281	0.475240823	0.645090052	-0.062178191	0.156867779	0.055391946	-0.032287875	0.231869332	0.203478849	0.077131898	0.069774114	0.445070596	0.166115018	0.975699737	0.99999132	Bacteria.Firmicutes.Clostridia.Clostridiales.Clostridiaceae_1	PHETA2
322522	ENSG00000177096	rs2013960	0.283469153	0.175765702	0.216207643	0.644377045	-0.186561024	0.220577689	-0.092687018	0.031831813	0.172501467	0.161143691	0.074219304	0.068640211	0.132255048	0.062059565	0.998277807	0.999325446	Bacteria.Bacteroidetes.Bacteroidia.Bacteroidales.Porphyromonadaceae.Parabacteroides	PHETA2
322523	ENSG00000177096	rs2013960	0.399650581	0.390901482	0.73395837	0.910458237	-0.252925153	0.251079716	0.032169833	-0.01041376	0.298324858	0.290685677	0.094249304	0.092239247	0.439587892	0.228545599	0.9994853	0.999502343	Bacteria.Firmicutes.Clostridia.Clostridiales.Lachnospiraceae.Ruminococcus_gnavus_group	PHETA2
322524	ENSG00000177096	rs2013960	0.743078584	0.847946205	0.866181324	0.948894158	-0.353303225	0.174941782	0.029948017	0.009788543	1.073285391	0.908761003	0.177019817	0.15212937	0.997454612	0.882923534	0.997650199	0.999159905	Bacteria.Firmicutes.Clostridia.Clostridiales	PHETA2
322525	ENSG00000177096	rs2013960	0.625256214	0.227094734	0.88357295	0.738894414	-0.128073804	0.256562921	-0.018983615	-0.035797798	0.260975804	0.210399056	0.129124514	0.106940136	0.4024746	0.178042895	0.972192167	0.866226728	Bacteria.Firmicutes.Erysipelotrichia.Erysipelotrichales	PHETA2
322526	ENSG00000177096	rs2013960	0.728356965	0.547588362	0.072139878	0.450510578	0.075486472	0.122463562	-0.176415338	0.071871117	0.216409479	0.202572702	0.096507519	0.094673866	0.391192468	0.243091227	0.839264054	0.921718714	Bacteria.Firmicutes.Clostridia.Clostridiales.Lachnospiraceae.Blautia	PHETA2
322527	ENSG00000177096	rs2013960	0.088775276	0.104989235	0.170137459	0.372753629	-0.5276542	0.428123535	0.120446481	-0.072015398	0.305393204	0.260403842	0.086830834	0.080238158	0.25323175	0.106099943	0.996566686	0.997858307	Bacteria.Proteobacteria.Gammaproteobacteria	PHETA2
322528	ENSG00000177096	rs2013960	0.885215375	0.719655835	0.474761685	0.511561282	-0.03705768	0.092883853	0.058713152	-0.053617554	0.255695376	0.257666002	0.081667589	0.081233979	0.505405582	0.302812687	0.830006287	0.941770524	Bacteria.Bacteroidetes.Bacteroidia.Bacteroidales.Prevotellaceae.Prevotella_9	PHETA2
322529	ENSG00000177096	rs2013960	0.352304177	0.169094334	0.734472516	0.928036378	-0.164159666	0.227227264	-0.029917262	-0.008320862	0.175225327	0.163404142	0.08782641	0.091774335	0.158731126	0.058115135	0.769609875	0.985398796	Bacteria.Firmicutes.Clostridia.Clostridiales.Lachnospiraceae.Dorea	PHETA2
322530	ENSG00000177096	rs2013960	0.411637237	0.293318962	0.854535545	0.953498175	-0.206429596	0.233833697	0.018613506	-0.005232108	0.249813541	0.220713706	0.101124671	0.089376775	0.315042862	0.133291448	0.829834315	0.996359602	Bacteria.Proteobacteria.Betaproteobacteria	PHETA2
322531	ENSG00000177096	rs2013960	0.248819368	0.137199148	0.254433211	0.497691508	-0.204929913	0.248276888	0.076674265	-0.041961228	0.176109464	0.164981255	0.066684021	0.061530958	0.141396813	0.039500733	0.667007869	0.903004347	Bacteria.Firmicutes.Clostridia.Clostridiales.Lachnospiraceae.Lachnospiraceae_NK4A136_group	PHETA2
322532	ENSG00000177096	rs2013960	0.547241016	0.988313422	0.792921309	0.448245475	-0.237566484	-0.005294771	0.034073405	0.088569528	0.392628261	0.360092142	0.129261316	0.116086223	0.634239044	0.586847015	0.934794535	0.8829966	Bacteria.Firmicutes.Negativicutes.Selenomonadales	PHETA2
322533	ENSG00000177096	rs2013960	0.273780708	0.180038775	0.031964372	0.046004844	-0.186530364	0.215659045	-0.255641679	0.225024035	0.16900036	0.159132256	0.116622917	0.110614602	0.138279026	0.052038324	0.999276643	0.988728768	Bacteria.Firmicutes.Clostridia.Clostridiales.Ruminococcaceae.Ruminiclostridium_5	PHETA2
322534	ENSG00000177096	rs2013960	0.438074521	0.558834616	0.544645802	0.362379893	-0.139964392	0.118741463	0.039912607	-0.064220014	0.1793835	0.202077679	0.065537728	0.070010315	0.205127786	0.154716366	0.955858825	0.966245262	Bacteria.Firmicutes.Clostridia.Clostridiales.Lachnospiraceae.Tyzzerella	PHETA2
322535	ENSG00000177096	rs2013960	0.239237495	0.402526321	0.051908585	0.068944915	0.391139836	-0.262362803	0.271116224	-0.218617448	0.329299843	0.311362458	0.13690841	0.118208753	0.351350714	0.267369815	0.998891856	0.999590371	Bacteria.Firmicutes.Bacilli.Bacillales.Staphylococcaceae.Staphylococcus	PHETA2
322536	ENSG00000177096	rs2013960	0.571445164	0.410009128	0.73579272	0.506770992	-0.134208463	0.161681855	0.029937292	-0.054900628	0.235945963	0.194978281	0.088341953	0.082239425	0.358331937	0.200255381	0.816292622	0.932749471	Bacteria.Bacteroidetes.Bacteroidia.Bacteroidales.Porphyromonadaceae.Odoribacter	PHETA2
322537	ENSG00000177096	rs2013960	0.213657666	0.366482421	0.488560134	0.545572293	-0.27270822	0.182482285	0.069407041	0.066130165	0.217146383	0.20065538	0.099642212	0.108839005	0.23857146	0.146826806	0.988415778	0.976249604	Bacteria.Firmicutes.Bacilli.Lactobacillales.Streptococcaceae	PHETA2
322538	ENSG00000177096	rs2013960	0.36222102	0.270599555	0.915086494	0.854314777	-0.169995348	0.203614039	-0.007841085	-0.013397385	0.185260999	0.183247177	0.073253399	0.072674613	0.160698042	0.087411881	0.968802863	0.997181136	Bacteria.Bacteroidetes.Bacteroidia.Bacteroidales.Prevotellaceae	PHETA2
322539	ENSG00000177096	rs2013960	0.508605629	0.354597519	0.093725996	0.01912173	0.176023101	-0.227419268	0.15838247	-0.199607118	0.264823259	0.243916156	0.093112321	0.083063644	0.430048834	0.237822572	0.998896274	0.98418264	Bacteria.Proteobacteria.Deltaproteobacteria.Desulfovibrionales.Desulfovibrionaceae.Desulfovibrio	PHETA2
322540	ENSG00000177096	rs2013960	0.045801307	0.059447465	0.004194195	0.335011034	-0.352091677	0.307546426	-0.214302631	0.062460526	0.172909794	0.16030956	0.072207656	0.06430765	0.047139699	0.020857706	0.110489921	0.917384146	Bacteria.Firmicutes.Clostridia.Clostridiales.Lachnospiraceae.Lachnospira	PHETA2
322541	ENSG00000177096	rs2013960	0.295805208	0.507937865	0.640142166	0.419482338	-0.208206868	0.126994798	-0.038139825	-0.063277052	0.197547995	0.19075953	0.0812006	0.077881413	0.212455842	0.150372663	0.955938631	0.979585985	Bacteria.Firmicutes.Erysipelotrichia.Erysipelotrichales.Erysipelotrichaceae.Erysipelatoclostridium	PHETA2
322542	ENSG00000177096	rs2013960	0.599801746	0.640265163	0.835434433	0.390341145	-0.141245314	0.105142308	0.019876253	-0.070121547	0.26788082	0.22393299	0.09529675	0.081086208	0.486983812	0.266352018	0.999985325	0.999758873	Bacteria.Firmicutes.Clostridia.Clostridiales.Ruminococcaceae.Ruminococcaceae_UCG_014	PHETA2
322543	ENSG00000177096	rs2013960	0.214912004	0.121230623	0.352130411	0.28513457	-0.241537439	0.266882165	-0.081062931	0.083901837	0.192859834	0.169969986	0.086495786	0.077849997	0.152205644	0.0403275	0.569425027	0.811349251	Bacteria.Firmicutes.Clostridia.Clostridiales.Peptostreptococcaceae	PHETA2
322544	ENSG00000177096	rs2013960	0.343313375	0.240133515	0.935019811	0.865886061	-0.177844086	0.245372694	-0.010384251	0.02448449	0.186300884	0.206977245	0.126873777	0.144403711	0.262813764	0.097753534	0.999005033	0.944575137	Bacteria.Actinobacteria.Coriobacteriia.Coriobacteriales	PHETA2
322545	ENSG00000177096	rs2013960	0.351983809	0.552265164	0.870073275	0.482113957	-0.187478656	0.120525255	0.011999333	0.051142209	0.199982217	0.201723859	0.073071894	0.072340324	0.268012164	0.1899673	0.747397946	0.940799143	Bacteria.Firmicutes.Clostridia.Clostridiales.Lachnospiraceae.Lachnoclostridium	PHETA2
322546	ENSG00000177096	rs2013960	0.002614132	0.00588205	0.002822257	0.019234061	-0.870740464	0.701353746	-0.357215861	0.251278412	0.278146621	0.246252642	0.115063682	0.104667766	0.03796536	0.020806302	0.801955155	0.574708726	Bacteria.Firmicutes.Clostridia.Clostridiales.Ruminococcaceae.Ruminococcaceae_UCG_013	PHETA2
322547	ENSG00000177096	rs2013960	0.83028046	0.236557451	0.018212287	0.389974125	-0.037250782	0.193024485	-0.165151534	0.053940417	0.173093523	0.161571502	0.068175108	0.062326333	0.376181722	0.096492778	0.382896144	0.823311671	Bacteria.Firmicutes.Clostridia.Clostridiales.Lachnospiraceae.Roseburia	PHETA2
322548	ENSG00000177096	rs2013960	0.518339771	0.597617634	0.074995396	0.063873178	0.159546276	-0.13398514	0.170448827	-0.167999559	0.245665889	0.252594621	0.094196027	0.089114705	0.402717108	0.257854613	0.611469115	0.996502544	Bacteria.Firmicutes.Clostridia.Clostridiales.Family_XI	PHETA2
322549	ENSG00000177096	rs2013960	0.425982808	0.197422902	0.993002082	0.784511987	-0.194330043	0.237261336	0.000745806	-0.016822802	0.242573926	0.182191872	0.084707345	0.061268049	0.27807431	0.101600778	0.966640485	0.99789802	Bacteria.Verrucomicrobia	PHETA2
322550	ENSG00000177096	rs2013960	0.294731039	0.141691142	0.712988955	0.440920807	-0.185684853	0.245707068	-0.04146308	0.085964847	0.175784183	0.165169848	0.112227457	0.110866505	0.151879446	0.052855527	0.999670759	0.996530704	Bacteria.Firmicutes.Clostridia.Clostridiales.Ruminococcaceae.Flavonifractor	PHETA2
322551	ENSG00000177096	rs2013960	0.133990639	0.117507134	0.248401837	0.676272614	-0.304619888	0.276880101	0.076598551	-0.02465997	0.200738632	0.174536151	0.065767402	0.058791637	0.134658154	0.050454702	0.999492402	0.999741582	Bacteria.Proteobacteria.Gammaproteobacteria.Enterobacteriales.Enterobacteriaceae.Escherichia_Shigella	PHETA2
322552	ENSG00000177096	rs2013960	0.998046027	0.815676795	0.109677033	0.064795411	-0.000487859	-0.054116406	0.12079247	-0.14457954	0.198447297	0.231210909	0.074478298	0.076964428	0.539244527	0.312896849	0.999858829	0.87696773	Bacteria.Proteobacteria.Betaproteobacteria.Neisseriales.Neisseriaceae.Eikenella	PHETA2
322553	ENSG00000177096	rs2013960	0.227014481	0.225427672	0.398255228	0.622322577	-0.451439687	0.376694831	-0.111063717	0.055530432	0.370146607	0.307795638	0.130610296	0.112199896	0.326747112	0.180560387	0.961249848	0.997513341	Bacteria.Firmicutes.Clostridia.Clostridiales.Lachnospiraceae.Eubacterium_xylanophilum_group	PHETA2
322554	ENSG00000177096	rs2013960	0.43463277	0.154128051	0.469501122	0.778903012	-0.139990273	0.240600219	-0.054322873	-0.019113064	0.178069325	0.16686186	0.074665388	0.067796842	0.214258436	0.047594025	0.976319942	0.977793214	Bacteria.Bacteroidetes.Bacteroidia.Bacteroidales.Porphyromonadaceae	PHETA2
322555	ENSG00000177096	rs2013960	0.524966923	0.321137844	0.877140956	0.78663711	-0.149418168	0.196796848	-0.022676013	0.030720223	0.233773824	0.196845645	0.146103968	0.113025024	0.277641237	0.112490991	0.889527733	0.964824305	Bacteria.Actinobacteria	PHETA2
322556	ENSG00000177096	rs2013960	0.914428041	0.975871661	0.984438764	0.865080458	-0.146767287	0.035182936	-0.004270997	0.032128675	1.360545335	1.158795133	0.218135686	0.188344765	0.999435429	0.999772384	0.999968393	0.999515331	Bacteria.Firmicutes	PHETA2
322557	ENSG00000177096	rs2013960	0.435202991	0.352403454	0.8613037	0.54265505	-0.150542519	0.171512449	0.012536193	-0.040895173	0.191730919	0.183111747	0.07146843	0.066819254	0.246350507	0.113955221	0.923730411	0.98267644	Bacteria.Firmicutes.Negativicutes.Selenomonadales.Acidaminococcaceae	PHETA2
322558	ENSG00000177096	rs2013960	0.751347597	0.429163053	0.572243818	0.71524956	-0.07697912	0.166132428	0.045184186	-0.026012407	0.241914767	0.208815191	0.079601919	0.070992729	0.449712214	0.184152638	0.99714486	0.996602117	Bacteria.Firmicutes.Clostridia.Clostridiales.Clostridiaceae_1.Clostridium_sensu_stricto_1	PHETA2
322559	ENSG00000177096	rs2013960	0.185691843	0.101373877	0.310059374	0.322386265	-0.264231481	0.288294529	-0.086469555	0.07282406	0.197543034	0.173485903	0.084518283	0.073031722	0.147478531	0.03236908	0.476249261	0.906139728	Bacteria.Firmicutes.Clostridia.Clostridiales.Peptostreptococcaceae.Intestinibacter	PHETA2
322560	ENSG00000177096	rs2013960	0.339693794	0.188172964	0.990547979	0.947020215	-0.173284121	0.221310543	-0.000808587	0.00490908	0.180158705	0.166401398	0.067992604	0.07359236	0.151189334	0.068081935	0.959456661	0.999809751	Bacteria.Proteobacteria.Gammaproteobacteria.Pasteurellales.Pasteurellaceae	PHETA2
322561	ENSG00000177096	rs2013960	0.359615456	0.293327133	0.99817625	0.975822852	-0.173108446	0.228497236	0.00028489	0.004081159	0.187626268	0.215680346	0.124159814	0.134146772	0.270327373	0.116833637	0.999865454	0.915402414	Bacteria.Actinobacteria.Coriobacteriia.Coriobacteriales.Coriobacteriaceae	PHETA2
322562	ENSG00000177096	rs2013960	0.998156471	0.723747878	0.768811756	0.952774024	-0.001389105	0.187738387	-0.035892879	0.006567675	0.598900282	0.528858458	0.121604467	0.110469093	0.938484193	0.738176958	0.999135888	0.99931625	Bacteria.Firmicutes.Clostridia.Clostridiales.Ruminococcaceae	PHETA2
322563	ENSG00000177096	rs2013960	0.938709823	0.550769761	0.720934131	0.282212027	0.047503272	-0.323044874	-0.038113154	0.101108445	0.615410206	0.538648598	0.106234526	0.093242722	0.965605487	0.636898593	0.997675757	0.924386311	Bacteria.Bacteroidetes	PHETA2
322564	ENSG00000177096	rs2013960	0.435687389	0.229369649	0.788548249	0.775676484	-0.151596371	0.208061079	-0.036130558	0.028407109	0.193277889	0.171470142	0.134162369	0.099274954	0.186101571	0.072097866	0.819885864	0.917221068	Bacteria.Actinobacteria.Actinobacteria	PHETA2
322565	ENSG00000177096	rs2013960	0.377305947	0.30770566	0.954294643	0.639187164	-0.156852768	0.180919431	-0.004271185	0.031373347	0.176446465	0.175971676	0.074234848	0.066604009	0.160059372	0.084110766	0.999052585	0.892571169	Bacteria.Bacteroidetes.Bacteroidia.Bacteroidales.Rikenellaceae	PHETA2
322566	ENSG00000177096	rs2013960	0.480686628	0.217824796	0.914789974	0.775337047	-0.173257529	0.226121472	0.009140522	-0.01760703	0.244272066	0.181712814	0.085094752	0.06143609	0.287117913	0.10991203	0.997974355	0.998439902	Bacteria.Verrucomicrobia.Verrucomicrobiae.Verrucomicrobiales.Verrucomicrobiaceae.Akkermansia	PHETA2
322567	ENSG00000177096	rs2013960	0.157105177	0.118643823	0.098815444	0.401321579	-0.254671545	0.259480744	0.129866045	-0.055795907	0.177917273	0.164084296	0.077549859	0.066046324	0.132590707	0.041925431	0.977260763	0.946309689	Bacteria.Firmicutes.Negativicutes.Selenomonadales.Veillonellaceae.Veillonella	PHETA2
322568	ENSG00000177096	rs2013960	0.498263941	0.277986415	0.669429453	0.871216045	-0.135445071	0.214596751	0.042695064	-0.014342011	0.19887913	0.19615535	0.099550401	0.088120087	0.286832357	0.104939076	0.991744893	0.898891387	Bacteria.Firmicutes.Bacilli.Lactobacillales.Carnobacteriaceae	PHETA2
322569	ENSG00000177096	rs2013960	0.289386511	0.185861505	0.35225549	0.860872516	-0.186124988	0.219913071	0.076188665	-0.014334534	0.174243538	0.164474274	0.081316107	0.081464784	0.147729204	0.057259539	0.997604342	0.996621608	Bacteria.Proteobacteria.Deltaproteobacteria	PHETA2
322570	ENSG00000177096	rs2013960	0.40427084	0.237220595	0.880394556	0.942763134	-0.161084618	0.218572285	-0.011872979	0.005324102	0.191883648	0.183218094	0.078596664	0.073868394	0.241748428	0.101051547	0.840196894	0.935950426	Bacteria.Proteobacteria.Betaproteobacteria.Burkholderiales.Alcaligenaceae	PHETA2
322571	ENSG00000177096	rs2013960	0.511827794	0.35645984	0.268248394	0.282715796	-0.118362668	0.161575895	0.108058258	-0.102546675	0.179440539	0.173973159	0.096768722	0.094668989	0.232395375	0.102151999	0.88760533	0.997132292	Bacteria.Firmicutes.Bacilli.Bacillales	PHETA2
322572	ENSG00000177096	rs2013960	0.169478304	0.274411724	0.256815971	0.482208379	-0.856595687	0.620102678	0.169794815	-0.099774871	0.61655995	0.562572023	0.148421034	0.14116145	0.663775987	0.452918822	0.999330493	0.996754281	Bacteria.Proteobacteria	PHETA2
322573	ENSG00000177096	rs2013960	0.370943371	0.154396465	0.854693251	0.710691011	-0.169649846	0.261464958	0.017158172	0.030060425	0.18830199	0.181452077	0.093320376	0.08068701	0.169033032	0.043535815	0.990263512	0.935449612	Bacteria.Proteobacteria.Gammaproteobacteria.Pseudomonadales	PHETA2
322574	ENSG00000177096	rs2013960	0.97358448	0.962003206	0.380643369	0.181473222	-0.008189052	-0.011320655	0.064716268	-0.093506129	0.246355918	0.236715284	0.07331504	0.069227586	0.526539392	0.332464482	0.868182661	0.998607976	Bacteria.Firmicutes.Clostridia.Clostridiales.Lachnospiraceae.Tyzzerella_4	PHETA2
322575	ENSG00000177096	rs2013960	0.86466596	0.959872661	0.216471487	0.200327419	0.041782115	0.011509477	-0.116588044	0.117714007	0.244177554	0.227875455	0.093412369	0.090986098	0.495627289	0.403023597	0.99759175	0.986746924	Bacteria.Firmicutes.Clostridia.Clostridiales.Lachnospiraceae.Lachnospiraceae_UCG_008	PHETA2
322576	ENSG00000177150	rs3826559	0.014175708	0.008496282	0.914010443	0.320717943	0.469964028	-0.608978614	-0.007155068	0.079248231	0.18644212	0.224363236	0.066004701	0.079198603	0.044158068	0.015106161	0.791880635	0.863157947	Bacteria.Firmicutes.Clostridia.Clostridiales.Lachnospiraceae.Lachnospiraceae_UCG_010	FAM210A
322577	ENSG00000177150	rs3826559	0.001863939	2.35E-05	0.620763036	0.33101896	0.473182643	-0.73709103	-0.02298879	0.053710418	0.145871958	0.161782158	0.046241455	0.054840727	0.005722803	6.15E-05	0.780016359	0.990108533	Bacteria.Proteobacteria.Betaproteobacteria.Burkholderiales.Alcaligenaceae.Sutterella	FAM210A
322578	ENSG00000177150	rs3826559	5.61E-05	8.90E-06	0.018375372	0.256956232	0.837453591	-0.975273128	0.166051061	-0.090508204	0.19420361	0.202227303	0.068646793	0.07913859	0.001458871	0.000107533	0.737532512	0.947283106	Bacteria.Firmicutes.Erysipelotrichia.Erysipelotrichales.Erysipelotrichaceae.Clostridium_innocuum_group	FAM210A
322579	ENSG00000177150	rs3826559	0.036566863	0.001918553	0.365678706	0.893455367	0.389977196	-0.803965539	-0.081520568	0.015115417	0.182690679	0.248579491	0.089487935	0.112416827	0.115960375	0.006319271	0.813937627	0.994662566	Bacteria.Firmicutes.Clostridia.Clostridiales.Lachnospiraceae.Lachnospiraceae_ND3007_group	FAM210A
322580	ENSG00000177150	rs3826559	0.000477657	8.19E-06	0.143749065	0.327718248	0.661569649	-0.909143604	0.165599008	-0.125461556	0.179836124	0.187630506	0.111904005	0.127224145	0.004053354	3.96E-05	0.999672451	0.998587032	Bacteria.Firmicutes.Clostridia.Clostridiales.Ruminococcaceae.Butyricicoccus	FAM210A
322581	ENSG00000177150	rs3826559	0.012347458	0.002536897	0.663924129	0.26765097	0.446189304	-0.635847982	-0.030725753	0.09885559	0.173357764	0.202457208	0.070391993	0.088416011	0.033594674	0.004393609	0.921183879	0.930897938	Bacteria.Firmicutes.Clostridia.Clostridiales.Ruminococcaceae.Ruminococcaceae_UCG_003	FAM210A
322582	ENSG00000177150	rs3826559	0.001860399	3.66E-06	0.493968659	0.901041475	0.469515027	-0.784815925	-0.041675381	0.007473476	0.144713195	0.155061359	0.060584236	0.05986806	0.006004165	1.47E-05	0.903479289	0.909345032	Bacteria.Proteobacteria.Betaproteobacteria.Burkholderiales.Alcaligenaceae.Parasutterella	FAM210A
322583	ENSG00000177150	rs3826559	0.139239704	0.084610412	0.455655427	0.09393297	0.342525824	-0.446872948	-0.067485855	0.177239547	0.22881173	0.255165412	0.089919899	0.104265429	0.232416231	0.09842915	0.843521732	0.787452809	Bacteria.Firmicutes.Clostridia.Clostridiales.Ruminococcaceae.Ruminiclostridium_9	FAM210A
322584	ENSG00000177150	rs3826559	0.018222874	0.011404581	0.900948088	0.406894653	0.47896762	-0.627700779	-0.0086447	0.076457423	0.197738278	0.2410481	0.06918479	0.091588993	0.077306965	0.024310144	0.997329664	0.92426646	Bacteria.Firmicutes.Negativicutes.Selenomonadales.Veillonellaceae.Megasphaera	FAM210A
322585	ENSG00000177150	rs3826559	0.00568633	3.94E-05	0.739062705	0.674989419	0.467627936	-0.75532755	0.026506882	-0.034884882	0.163493247	0.17119796	0.079238075	0.082820121	0.012182266	0.000101323	0.997117901	0.951665551	Bacteria.Firmicutes.Clostridia.Clostridiales.Lachnospiraceae.Eubacterium_hallii_group	FAM210A
322586	ENSG00000177150	rs3826559	0.187016075	0.028179653	0.091907084	0.226560235	0.261056397	-0.565710056	-0.118981901	0.108934447	0.195765088	0.251991226	0.069551904	0.08922977	0.285298778	0.051195361	0.998896274	0.99087052	Bacteria.Proteobacteria.Deltaproteobacteria.Desulfovibrionales.Desulfovibrionaceae.Desulfovibrio	FAM210A
322587	ENSG00000177150	rs3826559	0.001529012	1.25E-05	0.58828031	0.558260632	0.48014268	-0.761214112	-0.041511235	0.045404638	0.145097536	0.160905292	0.07630283	0.077157965	0.004341921	3.49E-05	0.987817466	0.997201293	Bacteria.Firmicutes.Clostridia.Clostridiales.Lachnospiraceae.Coprococcus_1	FAM210A
322588	ENSG00000177150	rs3826559	0.02775481	0.000288214	0.211182195	0.355583522	0.37998223	-0.693630744	0.084911227	-0.074628277	0.168784589	0.180966598	0.067241882	0.080207067	0.067111902	0.001026287	0.391811726	0.927518395	Bacteria.Firmicutes.Clostridia.Clostridiales.Lachnospiraceae.Anaerostipes	FAM210A
322589	ENSG00000177150	rs3826559	0.014854438	0.000331097	0.705735231	0.237996782	0.462388669	-0.696069184	-0.033830886	0.115799381	0.184767233	0.183614717	0.089203712	0.097231233	0.03387071	0.00080759	0.962073978	0.841360689	Bacteria.Firmicutes.Bacilli.Lactobacillales.Carnobacteriaceae.Granulicatella	FAM210A
322590	ENSG00000177150	rs3826559	0.001246895	1.35E-05	0.810033673	0.780473194	0.506094162	-0.802511478	0.023606832	-0.028951457	0.149929332	0.170424701	0.097806395	0.103449589	0.004856621	4.34E-05	0.958613924	0.998755611	Bacteria.Actinobacteria.Actinobacteria.Bifidobacteriales.Bifidobacteriaceae	FAM210A
322591	ENSG00000177150	rs3826559	0.024251861	0.000712564	0.417789804	0.388040032	0.40762557	-0.684709053	0.04586627	-0.050997263	0.176692434	0.192652136	0.056246206	0.058684426	0.05559951	0.001739781	0.997282517	0.999171204	Bacteria.Proteobacteria.Gammaproteobacteria.Enterobacteriales.Enterobacteriaceae	FAM210A
322592	ENSG00000177150	rs3826559	0.000863223	3.63E-06	0.151822856	0.569508837	0.749912055	-0.957856748	0.126671616	-0.045596014	0.214659555	0.189161087	0.087350207	0.079757588	0.005839726	2.55E-05	0.838124876	0.907101516	Bacteria.Proteobacteria.Gammaproteobacteria.Pseudomonadales.Pseudomonadaceae.Pseudomonas	FAM210A
322593	ENSG00000177150	rs3826559	0.02920723	0.001663994	0.484897749	0.868768234	0.415215892	-0.771717163	-0.050461375	0.014690943	0.186195482	0.235185439	0.071834783	0.08856502	0.074069417	0.005240662	0.68584212	0.998431627	Bacteria.Firmicutes.Clostridia.Clostridiales.Ruminococcaceae.Ruminococcus_1	FAM210A
322594	ENSG00000177150	rs3826559	0.240680413	0.02114643	0.337665974	0.53959259	0.297166968	-0.658653328	0.076309915	-0.049327721	0.250961673	0.27877414	0.079002576	0.079987739	0.395219076	0.041959309	0.996566686	0.997858307	Bacteria.Proteobacteria.Gammaproteobacteria	FAM210A
322595	ENSG00000177150	rs3826559	0.00153773	7.19E-06	0.611749719	0.571605071	0.481997987	-0.783472118	0.035256088	-0.041620668	0.145740266	0.160533885	0.069123905	0.073201954	0.004960861	2.23E-05	0.995339941	0.95533137	Bacteria.Proteobacteria.Deltaproteobacteria.Desulfovibrionales.Desulfovibrionaceae.Bilophila	FAM210A
322596	ENSG00000177150	rs3826559	0.417928747	0.481321141	0.952596701	0.516777683	0.467246768	-0.413047867	0.005850912	-0.064759282	0.573160673	0.583193566	0.098044473	0.099342481	0.997454612	0.849792241	0.997868435	0.999159905	Bacteria.Firmicutes.Clostridia.Clostridiales	FAM210A
322597	ENSG00000177150	rs3826559	0.001409064	2.07E-05	0.171388137	0.205660124	0.473920168	-0.742224013	0.110310126	-0.117644763	0.142070485	0.161627319	0.079759727	0.092026162	0.00471245	6.30E-05	0.914489909	0.989428248	Bacteria.Proteobacteria.Gammaproteobacteria.Pasteurellales.Pasteurellaceae.Haemophilus	FAM210A
322598	ENSG00000177150	rs3826559	0.012022711	0.001278327	0.884380944	0.314945352	0.470755236	-0.659337718	-0.017211404	0.119963827	0.182182363	0.195795501	0.117894254	0.118456168	0.040658541	0.00255838	0.999739884	0.878085792	Bacteria.Actinobacteria.Coriobacteriia.Coriobacteriales.Coriobacteriaceae	FAM210A
322599	ENSG00000177150	rs3826559	0.000557447	2.08E-06	0.210195561	0.295422778	0.577771985	-0.829805427	-0.093166208	0.081440401	0.15912686	0.159256823	0.073617765	0.077209483	0.002691142	1.04E-05	0.999694213	0.863959089	Bacteria.Firmicutes.Clostridia.Clostridiales.Lachnospiraceaencultured	FAM210A
322600	ENSG00000177150	rs3826559	0.31440403	0.04763042	0.151054006	0.311814615	0.232725494	-0.555655506	-0.129046044	0.109086535	0.229541764	0.275232225	0.088817799	0.107015478	0.410694117	0.069239407	0.985502235	0.955062155	Bacteria.Firmicutes.Clostridia.Clostridiales.Ruminococcaceae.Eubacterium_coprostanoligenes_group	FAM210A
322601	ENSG00000177150	rs3826559	0.000894596	3.67E-06	0.632539719	0.558660169	0.49900543	-0.794980666	0.026158703	-0.035126866	0.143304031	0.157099647	0.054449329	0.059753338	0.003221399	1.23E-05	0.830180809	0.846116034	Bacteria.Firmicutes.Negativicutes.Selenomonadales.Veillonellaceae.Dialister	FAM210A
322602	ENSG00000177150	rs3826559	0.000308539	1.88E-06	0.116496849	0.236518062	0.563356774	-0.822668888	-0.104236081	0.089342234	0.147772757	0.157091775	0.065522482	0.074777729	0.001367717	7.11E-06	0.900569336	0.848291163	Bacteria.Bacteroidetes.Bacteroidia.Bacteroidales.Rikenellaceae.Alistipes	FAM210A
322603	ENSG00000177150	rs3826559	0.001333032	1.54E-05	0.825308062	0.815647897	0.505374215	-0.799331838	0.021255803	-0.023881044	0.150683754	0.171066351	0.095913021	0.102014833	0.005193543	4.49E-05	0.908085612	0.993111591	Bacteria.Actinobacteria.Actinobacteria.Bifidobacteriales.Bifidobacteriaceae.Bifidobacterium	FAM210A
322604	ENSG00000177150	rs3826559	0.862274017	0.824582966	0.410925693	0.188328254	0.089835537	-0.116663386	0.082714864	-0.134224079	0.515795381	0.524210134	0.099945554	0.100957833	0.954184916	0.788271994	0.999826541	0.999832315	Bacteria.Firmicutes.Clostridia.Clostridiales.Lachnospiraceae	FAM210A
322605	ENSG00000177150	rs3826559	0.092613681	0.006788804	0.09276944	0.192641659	0.305185212	-0.595165573	-0.115306405	0.111997628	0.178794824	0.212833256	0.067585995	0.085074596	0.171445042	0.010941163	0.996596763	0.999791394	Bacteria.Firmicutes.Clostridia.Clostridiales.Ruminococcaceae.Ruminococcaceae_UCG_005	FAM210A
322606	ENSG00000177150	rs3826559	0.001726678	0.000207194	0.339080253	0.659601831	0.606153882	-0.827896852	-0.116547585	0.0558553	0.185417871	0.210559344	0.121016376	0.126228805	0.013302891	0.000677419	0.976314705	0.989769364	Bacteria.Firmicutes.Bacilli.Lactobacillales.Streptococcaceae.Streptococcus	FAM210A
322607	ENSG00000177150	rs3826559	0.005497231	0.00017849	0.418819458	0.290918963	0.444500694	-0.697315686	-0.045276455	0.070915354	0.154753706	0.175372885	0.055646508	0.066601501	0.016330059	0.000482418	0.703701305	0.970562572	Bacteria.Firmicutes.Negativicutes.Selenomonadales.Acidaminococcaceae.Phascolarctobacterium	FAM210A
322608	ENSG00000177150	rs3826559	0.041385032	4.27E-05	0.439711109	0.857012606	0.38810046	-0.754095814	0.07010406	-0.0144905	0.186503459	0.171788147	0.090171256	0.080104339	0.085615012	0.00033088	0.90035052	0.938850398	Bacteria.Firmicutes.Clostridia.Clostridiales.Lachnospiraceae.Blautia	FAM210A
322609	ENSG00000177150	rs3826559	0.019096246	0.012382052	0.368158226	0.293302634	0.408851593	-0.605229408	-0.047674311	0.082964223	0.170100061	0.235247284	0.052606957	0.078306577	0.06880074	0.020304236	0.818592799	0.918492834	Bacteria.Bacteroidetes.Bacteroidia.Bacteroidales.Prevotellaceae.Prevotella_9	FAM210A
322610	ENSG00000177150	rs3826559	0.158729771	0.091387273	0.240995284	0.120081616	0.300397525	-0.449271381	-0.112698498	0.170234432	0.210696611	0.262195769	0.095239871	0.108076456	0.30547278	0.10839283	0.948905015	0.966332496	Bacteria.Firmicutes.Clostridia.Clostridiales.Ruminococcaceae.Ruminococcaceae_NK4A214_group	FAM210A
322611	ENSG00000177150	rs3826559	0.001198333	4.11E-06	0.916736288	0.778826783	0.491074692	-0.790790575	0.008649446	0.023578014	0.144927974	0.157208064	0.082412556	0.083605062	0.003938216	1.45E-05	0.791737658	0.979773432	Bacteria.Firmicutes.Clostridia.Clostridiales.Lachnospiraceae.Dorea	FAM210A
322612	ENSG00000177150	rs3826559	0.001141847	0.00024256	0.195521826	0.640034605	0.653617729	-0.860340094	-0.088025215	0.036304116	0.19201515	0.22146317	0.067303902	0.077267433	0.009094419	0.000881273	0.656019325	0.988047315	Bacteria.Proteobacteria.Betaproteobacteria	FAM210A
322613	ENSG00000177150	rs3826559	0.002311711	0.000194579	0.220144224	0.280386596	0.709190964	-1.006962585	0.092248408	-0.095380875	0.223580322	0.254889583	0.074510003	0.08762463	0.022286806	0.001368693	0.981446852	0.925873833	Bacteria.Proteobacteria.Gammaproteobacteria.Enterobacteriales.Enterobacteriaceae.Citrobacter	FAM210A
322614	ENSG00000177150	rs3826559	0.001064393	4.49E-06	0.37702759	0.434296594	0.489185035	-0.777044612	0.046609799	-0.049931371	0.142761432	0.155200648	0.052401424	0.063466637	0.003655519	1.49E-05	0.876131463	0.885964088	Bacteria.Fusobacteria.Fusobacteriia.Fusobacteriales.Fusobacteriaceae.Fusobacterium	FAM210A
322615	ENSG00000177150	rs3826559	0.004895124	5.20E-05	0.384171603	0.633578143	0.646083522	-0.879312563	0.060510795	-0.02938283	0.221753695	0.202906711	0.069063935	0.061347814	0.024807786	0.000324125	0.99714486	0.996602117	Bacteria.Firmicutes.Clostridia.Clostridiales.Clostridiaceae_1.Clostridium_sensu_stricto_1	FAM210A
322616	ENSG00000177150	rs3826559	0.001469996	1.52E-06	0.910720861	0.31513802	0.482970478	-0.83122173	-0.009187769	-0.080345941	0.145386049	0.157035733	0.081620531	0.079368025	0.005719659	7.33E-06	0.998043854	0.976485909	Bacteria.Firmicutes.Clostridia.Clostridiales.Ruminococcaceaencultured	FAM210A
322617	ENSG00000177150	rs3826559	0.008452604	0.004163886	0.497349387	0.757745549	0.604218459	-0.823984899	-0.085974827	0.041904456	0.222453396	0.277398508	0.125970846	0.135286842	0.056226437	0.011169524	0.962754678	0.933837527	Bacteria.Firmicutes.Bacilli	FAM210A
322618	ENSG00000177150	rs3826559	0.006194716	0.002043466	0.587103199	0.897229558	0.561203802	-0.731426995	-0.065089784	-0.015639571	0.198340754	0.227628329	0.119265786	0.12061245	0.035431917	0.004666695	0.985050512	0.984000655	Bacteria.Firmicutes.Bacilli.Lactobacillales	FAM210A
322619	ENSG00000177150	rs3826559	0.199365556	0.03139594	0.32367933	0.363523597	0.306678042	-0.58673662	0.08009998	-0.083381285	0.236531422	0.266744401	0.08054497	0.091117523	0.316662017	0.046122234	0.9994853	0.999502343	Bacteria.Firmicutes.Clostridia.Clostridiales.Lachnospiraceae.Ruminococcus_gnavus_group	FAM210A
322620	ENSG00000177150	rs3826559	0.877567402	0.406172744	0.404214623	0.490419288	0.079652764	-0.442672618	0.107698696	-0.086939638	0.515013422	0.529461784	0.128275026	0.125349829	0.850676016	0.529487622	0.999330493	0.996754281	Bacteria.Proteobacteria	FAM210A
322621	ENSG00000177150	rs3826559	0.002789143	2.66E-05	0.038711965	0.006824145	0.428071017	-0.685235161	0.181563827	-0.252349983	0.137708923	0.151528501	0.086048956	0.09030206	0.007173834	6.94E-05	0.999670759	0.975906693	Bacteria.Firmicutes.Clostridia.Clostridiales.Ruminococcaceae.Flavonifractor	FAM210A
322622	ENSG00000177150	rs3826559	0.000206529	1.25E-07	0.039057498	0.004865599	0.569729194	-0.904961624	0.134647319	-0.207779956	0.144864153	0.152479991	0.06393051	0.07126349	0.001602852	8.55E-07	0.246789683	0.527556926	Bacteria.Firmicutes.Clostridia.Clostridiales.Peptostreptococcaceae.Intestinibacter	FAM210A
322623	ENSG00000177150	rs3826559	0.063145297	0.004212683	0.177202678	0.337411014	0.341411034	-0.653440917	0.121917502	-0.105913268	0.180589439	0.220286173	0.089367766	0.109592246	0.128619377	0.012465916	0.780346153	0.79838162	Bacteria.Firmicutes.Erysipelotrichia.Erysipelotrichales	FAM210A
322624	ENSG00000177150	rs3826559	0.008662442	0.000367875	0.762701197	0.426397165	0.548966398	-0.748581795	0.02636686	0.076518709	0.202788422	0.199151066	0.086960213	0.095601061	0.024252912	0.000997845	0.987251266	0.998719086	Bacteria.Firmicutes.Bacilli.Bacillales.Family_XI.Gemella	FAM210A
322625	ENSG00000177150	rs3826559	0.062517305	0.004440122	0.178529504	0.325528138	0.342194164	-0.648986041	0.12158707	-0.10860966	0.180560368	0.220152088	0.089402476	0.10963431	0.127064637	0.012780054	0.76634727	0.795193415	Bacteria.Firmicutes.Erysipelotrichia.Erysipelotrichales.Erysipelotrichaceae	FAM210A
322626	ENSG00000177150	rs3826559	0.001155863	4.84E-06	0.451505703	0.447495899	0.486378517	-0.775683834	0.039771204	-0.048690581	0.143050133	0.155553943	0.052505327	0.063711981	0.003768379	1.60E-05	0.871838555	0.897824717	Bacteria.Fusobacteria.Fusobacteriia.Fusobacteriales	FAM210A
322627	ENSG00000177150	rs3826559	0.00436422	8.32E-06	0.125044769	0.034097217	0.866688392	-1.217535789	-0.124111221	0.153379835	0.293399877	0.251502879	0.079866618	0.070858525	0.133364766	0.000830938	0.998803525	0.997226571	Bacteria.Firmicutes.Clostridia.Clostridiales.Lachnospiraceae.Eubacterium_rectale_group	FAM210A
322628	ENSG00000177150	rs3826559	0.000709839	9.62E-07	0.044533371	0.00878978	0.489806357	-0.802574786	0.160621985	-0.236284113	0.137766915	0.148280622	0.078401919	0.087458084	0.003481559	4.16E-06	0.356529109	0.475887221	Bacteria.Firmicutes.Clostridia.Clostridiales.Peptostreptococcaceae	FAM210A
322629	ENSG00000177150	rs3826559	0.001979591	2.96E-05	0.785527071	0.424058484	0.480847186	-0.731769274	-0.032781348	0.092177267	0.1491541	0.162891892	0.119968155	0.114581419	0.005419929	6.17E-05	0.999276643	0.988728768	Bacteria.Firmicutes.Clostridia.Clostridiales.Ruminococcaceae.Ruminiclostridium_5	FAM210A
322630	ENSG00000177150	rs3826559	0.054032841	0.001443301	0.228444122	0.427699036	0.357307279	-0.674279288	-0.094794569	0.071007927	0.182102816	0.202609488	0.077966479	0.088967406	0.081850161	0.002492668	0.745746901	0.981481548	Bacteria.Firmicutes.Clostridia.Clostridiales.Lachnospiraceae.Eubacterium_eligens_group	FAM210A
322631	ENSG00000177150	rs3826559	0.000954721	3.86E-06	0.450780876	0.771690857	0.553604605	-0.840247063	-0.061225497	0.023017524	0.159936089	0.166487282	0.080699047	0.078995687	0.003298103	1.19E-05	0.998525812	0.997174658	Bacteria.Proteobacteria.Deltaproteobacteria.Desulfovibrionales.Desulfovibrionaceae	FAM210A
322632	ENSG00000177150	rs3826559	0.000198107	1.19E-06	0.102748659	0.425461368	0.604719019	-0.843997494	-0.130261048	0.062228346	0.153278028	0.157557622	0.078708302	0.077589093	0.001312023	7.10E-06	0.920183094	0.925546474	Bacteria.Firmicutes.Clostridia.Clostridiales.Lachnospiraceae.Fusicatenibacter	FAM210A
322633	ENSG00000177150	rs3826559	0.177546405	0.072070827	0.703952276	0.417087362	0.385657714	-0.567316513	-0.047610059	0.106559539	0.282921684	0.310271773	0.124741972	0.130476933	0.310267155	0.08304796	0.99792254	0.986607256	Bacteria.Firmicutes.Clostridia.Clostridiales.Family_XIII.Family_XIII_AD3011_group	FAM210A
322634	ENSG00000177150	rs3826559	0.02582056	0.063722399	0.181813035	0.919209044	1.147070525	-0.858749707	-0.118730625	0.008107155	0.50283368	0.455254734	0.087971998	0.079618504	0.716015353	0.349697038	0.997675757	0.949166407	Bacteria.Bacteroidetes	FAM210A
322635	ENSG00000177150	rs3826559	0.002509048	3.58E-06	0.951663235	0.220461271	0.465568181	-0.781403576	-0.004182738	-0.087799847	0.148063459	0.154218932	0.068735446	0.070966168	0.006931617	1.06E-05	0.67681143	0.904712577	Bacteria.Firmicutes.Clostridia.Clostridiales.Lachnospiraceae.Lachnospira	FAM210A
322636	ENSG00000177150	rs3826559	0.017288408	0.000742561	0.777154556	0.704083394	0.5421522	-0.854162281	0.024044067	-0.036194295	0.221913667	0.241211335	0.084600302	0.094875952	0.088703231	0.004511335	0.981084248	0.998600531	Bacteria.Firmicutes.Clostridia.Clostridiales.Ruminococcaceae.Ruminiclostridium_6	FAM210A
322637	ENSG00000177150	rs3826559	8.61E-06	1.06E-07	0.002707442	0.017639735	0.867208916	-1.117903172	0.201952606	-0.182775768	0.179477976	0.187052637	0.064757043	0.075058111	0.000156409	9.79E-07	0.858670885	0.979585985	Bacteria.Firmicutes.Erysipelotrichia.Erysipelotrichales.Erysipelotrichaceae.Erysipelatoclostridium	FAM210A
322638	ENSG00000177150	rs3826559	0.111846646	0.05411925	0.880812686	0.596729673	0.453835441	-0.631635758	-0.016404699	0.064871352	0.281567076	0.322034297	0.108979636	0.122001875	0.338000038	0.1273862	0.882579281	0.935161318	Bacteria.Firmicutes.Clostridia.Clostridiales.Ruminococcaceae.Anaerotruncus	FAM210A
322639	ENSG00000177150	rs3826559	0.012229186	0.000268804	0.771311049	0.277594536	0.473337722	-0.704804329	-0.027388714	0.110237081	0.183643431	0.182878948	0.093836849	0.10068095	0.030948976	0.000682795	0.991744893	0.857301567	Bacteria.Firmicutes.Bacilli.Lactobacillales.Carnobacteriaceae	FAM210A
322640	ENSG00000177150	rs3826559	0.008136322	0.019571745	0.69363881	0.468344542	0.547846696	-0.613063747	0.028642435	0.067541071	0.200660101	0.256108361	0.072388365	0.092591271	0.052234043	0.040374594	0.999878354	0.976750668	Bacteria.Bacteroidetes.Bacteroidia.Bacteroidales.Porphyromonadaceae.Barnesiella	FAM210A
322641	ENSG00000177150	rs3826559	0.003416788	4.80E-05	0.390069502	0.704679244	0.628651389	-0.855613203	-0.07149799	0.029498224	0.20685878	0.196396393	0.082630237	0.077487477	0.018721937	0.000286838	0.896362991	0.997216401	Bacteria.Firmicutes.Clostridia.Clostridiales.Ruminococcaceae.Subdoligranulum	FAM210A
322642	ENSG00000177150	rs3826559	0.008160609	0.022450787	0.146082987	0.802400044	0.975470621	-0.874216844	-0.095956904	0.016973021	0.357429839	0.373844494	0.065227016	0.067549634	0.331211869	0.189026917	0.999973618	0.995427078	Bacteria.Bacteroidetes.Bacteroidia.Bacteroidales.Bacteroidaceae.Bacteroides	FAM210A
322643	ENSG00000177150	rs3826559	0.350012613	0.087594501	0.164764579	0.082548095	0.221180326	-0.434971703	-0.176638225	0.236297521	0.234961571	0.250796605	0.125715726	0.134007921	0.334797744	0.07063895	0.998820086	0.961415255	Bacteria.Firmicutes.Clostridia.Clostridiales.Family_XIII	FAM210A
322644	ENSG00000177150	rs3826559	0.000822244	3.05E-06	0.410138567	0.811730617	0.560612276	-0.848097331	-0.066897315	0.018844249	0.159767598	0.165965026	0.080696435	0.078792033	0.002988266	1.04E-05	0.997604342	0.996621608	Bacteria.Proteobacteria.Deltaproteobacteria	FAM210A
322645	ENSG00000177150	rs3826559	0.006725558	0.000135643	0.711326919	0.695287538	0.462795857	-0.745979763	0.019644298	-0.022118635	0.165296762	0.183871229	0.052850206	0.056219627	0.021293808	0.000342247	0.999492402	0.999741582	Bacteria.Proteobacteria.Gammaproteobacteria.Enterobacteriales.Enterobacteriaceae.Escherichia_Shigella	FAM210A
322646	ENSG00000177150	rs3826559	0.001690834	4.38E-05	0.434713749	0.26062654	0.470504284	-0.723141799	-0.044714526	0.078606289	0.143619745	0.165014917	0.056887494	0.069268837	0.005307634	9.90E-05	0.911615867	0.89074804	Bacteria.Firmicutes.Clostridia.Clostridiales.Ruminococcaceae.Ruminococcaceae_UCG_002	FAM210A
322647	ENSG00000177150	rs3826559	0.002620588	0.000490257	0.441748111	0.87179144	0.581111272	-0.782461136	-0.092628626	0.020011986	0.185677917	0.213164269	0.119678172	0.1235143	0.018485862	0.001326522	0.988415778	0.996205121	Bacteria.Firmicutes.Bacilli.Lactobacillales.Streptococcaceae	FAM210A
322648	ENSG00000177150	rs3826559	0.006863471	0.000792273	0.358673092	0.238989714	0.434381344	-0.661740507	-0.046119971	0.07885986	0.155557096	0.187958307	0.049889269	0.06635657	0.023898335	0.001858818	0.959597159	0.99789802	Bacteria.Verrucomicrobia	FAM210A
322649	ENSG00000177150	rs3826559	0.000153909	4.98E-07	0.048731654	0.015739717	0.744730243	-1.118123836	0.132280794	-0.187088629	0.185258416	0.200289034	0.065855491	0.075440006	0.002524522	8.61E-06	0.650108751	0.721181557	Bacteria.Firmicutes.Clostridia.Clostridiales.Ruminococcaceae.Ruminococcus_2	FAM210A
322650	ENSG00000177150	rs3826559	0.002201957	9.76E-06	0.75431502	0.639865683	0.504731812	-0.782630291	-0.019272215	0.03106816	0.158307991	0.163124704	0.061321826	0.066090114	0.006866503	2.88E-05	0.998291816	0.97562022	Bacteria.Bacteroidetes.Bacteroidia.Bacteroidales.Porphyromonadaceae	FAM210A
322651	ENSG00000177150	rs3826559	0.0039809	1.77E-05	0.237444462	0.063275941	0.705015315	-1.159914782	-0.063930336	0.111101258	0.236100316	0.250217771	0.053615428	0.058796912	0.05610125	0.000680678	0.914353853	0.734968954	Bacteria.Firmicutes.Clostridia.Clostridiales.Ruminococcaceae.Faecalibacterium	FAM210A
322652	ENSG00000177150	rs3826559	0.211013895	0.058209578	0.265711658	0.276680824	0.289794711	-0.534163464	-0.093442947	0.110959952	0.22940514	0.27703732	0.083233515	0.101146831	0.320109852	0.078371294	0.961249848	0.997513341	Bacteria.Firmicutes.Clostridia.Clostridiales.Lachnospiraceae.Eubacterium_xylanophilum_group	FAM210A
322653	ENSG00000177150	rs3826559	0.022974118	0.004279351	0.693745215	0.46948599	0.436465973	-0.663351379	-0.031725938	0.06632779	0.18739836	0.224042243	0.080210717	0.091162718	0.063254938	0.007281997	0.596389853	0.928731013	Bacteria.Firmicutes.Clostridia.Clostridiales.Christensenellaceae.Christensenellaceae_R_7_group	FAM210A
322654	ENSG00000177150	rs3826559	0.024461974	0.006048115	0.575961448	0.120456647	0.436131717	-0.576307332	0.039506095	-0.126362342	0.189339069	0.203060256	0.07027939	0.080306161	0.086298294	0.012735712	0.83763138	0.824532269	Bacteria.Firmicutes.Negativicutes.Selenomonadales.Veillonellaceae	FAM210A
322655	ENSG00000177150	rs3826559	0.001355588	2.85E-05	0.120747113	0.209414797	0.47714949	-0.741043969	-0.097888155	0.088281622	0.142500098	0.164567816	0.062259767	0.069637224	0.003788462	7.33E-05	0.998277807	0.999325446	Bacteria.Bacteroidetes.Bacteroidia.Bacteroidales.Porphyromonadaceae.Parabacteroides	FAM210A
322656	ENSG00000177150	rs3826559	0.029279082	0.038636289	0.213613011	0.053980036	0.369725985	-0.468383105	-0.083240924	0.173016084	0.165872927	0.221892658	0.066274797	0.088158266	0.071380808	0.038732952	0.644383707	0.821441869	Bacteria.Bacteroidetes.Bacteroidia.Bacteroidales.Porphyromonadaceae.Odoribacter	FAM210A
322657	ENSG00000177150	rs3826559	0.00168882	0.000283256	0.158102928	0.583317349	0.763058281	-0.914206084	0.125158846	-0.052036348	0.232892874	0.238188814	0.08765134	0.094388212	0.016626993	0.001658399	0.688779936	0.996502544	Bacteria.Firmicutes.Clostridia.Clostridiales.Family_XI	FAM210A
322658	ENSG00000177150	rs3826559	0.001211599	9.20E-06	0.169345844	0.59355852	0.479855348	-0.795063981	-0.078574271	0.037593187	0.141765802	0.165166633	0.056538325	0.070092852	0.003766777	3.03E-05	0.968802863	0.997181136	Bacteria.Bacteroidetes.Bacteroidia.Bacteroidales.Prevotellaceae	FAM210A
322659	ENSG00000177150	rs3826559	0.164437086	0.017828402	0.611320547	0.664291521	0.378306078	-0.678720314	0.055481507	-0.049115348	0.269033438	0.279204131	0.108647087	0.112653511	0.225239009	0.032617311	0.99759175	0.986746924	Bacteria.Firmicutes.Clostridia.Clostridiales.Lachnospiraceae.Lachnospiraceae_UCG_008	FAM210A
322660	ENSG00000177150	rs3826559	0.000758556	9.03E-06	0.516578085	0.695861967	0.517795513	-0.769768044	0.041275013	0.02803159	0.146501034	0.159743897	0.063286749	0.071390596	0.002882849	2.93E-05	0.99935717	0.960853802	Bacteria.Firmicutes.Erysipelotrichia.Erysipelotrichales.Erysipelotrichaceae.Erysipelotrichaceae_UCG_003	FAM210A
322661	ENSG00000177150	rs3826559	0.00684067	0.00089872	0.358964061	0.248550046	0.434864721	-0.661636795	-0.046121813	0.077099627	0.155662858	0.1900883	0.049921676	0.066218581	0.023245746	0.002073448	0.973414458	0.998439902	Bacteria.Verrucomicrobia.Verrucomicrobiae.Verrucomicrobiales.Verrucomicrobiaceae.Akkermansia	FAM210A
322662	ENSG00000177150	rs3826559	0.023228691	0.002075684	0.528163919	0.173079408	0.416306846	-0.619554648	-0.076750661	0.165406308	0.179088155	0.193125995	0.12101608	0.1200763	0.058886483	0.003402787	0.999005033	0.886474056	Bacteria.Actinobacteria.Coriobacteriia.Coriobacteriales	FAM210A
322663	ENSG00000177150	rs3826559	0.01924262	0.00732502	0.991570974	0.304244211	0.501960312	-0.621402212	0.000929645	0.101469871	0.209102536	0.22443574	0.087659918	0.097985383	0.099753742	0.018867267	0.99991226	0.982046009	Bacteria.Actinobacteria.Coriobacteriia.Coriobacteriales.Coriobacteriaceae.Collinsella	FAM210A
322664	ENSG00000177150	rs3826559	0.001137009	5.26E-05	0.692368468	0.094220848	0.482794038	-0.690762752	0.024654248	-0.133592333	0.141774781	0.15951624	0.062037583	0.078659227	0.00509934	0.000116174	0.979045247	0.859895493	Bacteria.Firmicutes.Negativicutes.Selenomonadales.Veillonellaceae.Veillonella	FAM210A
322665	ENSG00000177150	rs3826559	0.003577622	3.37E-05	0.375690287	0.613933954	0.634048092	-0.873487028	0.058813049	-0.030303904	0.209730512	0.196022984	0.06593489	0.059781723	0.018409582	0.000195943	0.968603562	0.99999132	Bacteria.Firmicutes.Clostridia.Clostridiales.Clostridiaceae_1	FAM210A
322666	ENSG00000177150	rs3826559	0.460390365	0.48981534	0.911986063	0.627929924	0.435467398	-0.464290528	0.010908528	-0.054166253	0.586397473	0.668481033	0.098306062	0.111235133	0.999435429	0.981350652	0.999968393	0.999515331	Bacteria.Firmicutes	FAM210A
322667	ENSG00000177150	rs3826559	0.0909671	0.127372239	0.945697505	0.281375916	0.51744177	-0.50101727	-0.007026065	-0.128481808	0.301579592	0.32443134	0.102758719	0.118279031	0.320192395	0.199636492	0.946401763	0.857776257	Bacteria.Firmicutes.Negativicutes.Selenomonadales	FAM210A
322668	ENSG00000177150	rs3826559	0.033459871	0.000715721	0.978886436	0.95864518	0.498445194	-0.792089831	0.002525709	-0.005192826	0.229419965	0.222952417	0.095069163	0.099758125	0.157101607	0.005116787	0.999697332	0.930357027	Bacteria.Firmicutes.Clostridia.Clostridiales.Ruminococcaceae.Ruminococcaceae_UCG_013	FAM210A
322669	ENSG00000177150	rs3826559	0.003581577	6.40E-05	0.813742461	0.437567227	0.474104482	-0.728325964	0.014867002	-0.049168535	0.156844169	0.170392291	0.062846782	0.062946138	0.011349179	0.000199287	0.808619792	0.829471463	Bacteria.Firmicutes.Clostridia.Clostridiales.Lachnospiraceae.Roseburia	FAM210A
322670	ENSG00000177150	rs3826559	0.001100453	5.92E-05	0.285293875	0.605410648	0.589703904	-0.849621289	-0.066830549	0.036346652	0.172635922	0.197741277	0.062030754	0.070010154	0.005456492	0.000198084	0.659340375	0.935568656	Bacteria.Proteobacteria.Betaproteobacteria.Burkholderiales.Alcaligenaceae	FAM210A
322671	ENSG00000177150	rs3826559	0.000996327	3.81E-05	0.780828891	0.790273522	0.49694746	-0.743099094	-0.030655391	-0.033006237	0.144135652	0.168058914	0.109720653	0.12359415	0.003622027	9.31E-05	0.817879433	0.917221068	Bacteria.Actinobacteria.Actinobacteria	FAM210A
322672	ENSG00000177150	rs3826559	0.025869861	0.063692548	0.182059044	0.91900234	1.146696355	-0.858879362	-0.118666158	0.008128323	0.502843144	0.455270839	0.087974432	0.079621962	0.718045189	0.350803195	0.997187614	0.946086831	Bacteria.Bacteroidetes.Bacteroidia.Bacteroidales	FAM210A
322673	ENSG00000177150	rs3826559	0.001576	0.00021351	0.315593238	0.760672929	0.596303397	-0.825881071	-0.065153803	0.022775326	0.180743129	0.210525891	0.064421839	0.074458171	0.008867605	0.000657283	0.645542967	0.994680072	Bacteria.Proteobacteria.Betaproteobacteria.Burkholderiales	FAM210A
322674	ENSG00000177150	rs3826559	0.07620402	0.001152762	0.606637052	0.87053439	0.403123764	-0.793755506	-0.040186705	-0.014150144	0.22372582	0.233394153	0.077671283	0.086479324	0.184401863	0.004094437	0.999985325	0.999758873	Bacteria.Firmicutes.Clostridia.Clostridiales.Ruminococcaceae.Ruminococcaceae_UCG_014	FAM210A
322675	ENSG00000177150	rs3826559	2.20E-05	5.13E-08	0.004237929	0.008716447	0.905048135	-1.059640836	0.168632757	-0.137472641	0.197824492	0.172026481	0.056889097	0.050825659	0.000638015	1.24E-06	0.781376813	0.998607976	Bacteria.Firmicutes.Clostridia.Clostridiales.Lachnospiraceae.Tyzzerella_4	FAM210A
322676	ENSG00000177150	rs3826559	0.001086853	7.34E-06	0.82174402	0.941223906	0.503118962	-0.791010584	-0.012679025	0.004821982	0.14711591	0.162267964	0.05604855	0.065146662	0.003860656	1.89E-05	0.82769905	0.929275811	Bacteria.Firmicutes.Clostridia.Clostridiales.Lachnospiraceae.Lachnospiraceae_NK4A136_group	FAM210A
322677	ENSG00000177150	rs3826559	0.002367397	9.31E-05	0.270449499	0.568838447	0.680919158	-0.86519526	0.087318178	-0.045780623	0.215210288	0.207642453	0.078559178	0.079941298	0.032159379	0.001133603	0.997594253	0.968019235	Bacteria.Firmicutes.Erysipelotrichia.Erysipelotrichales.Erysipelotrichaceae.Faecalitalea	FAM210A
322678	ENSG00000177150	rs3826559	0.00782275	1.11E-05	0.861780045	0.680809472	0.460925041	-0.781348181	-0.010078988	-0.024067942	0.167934591	0.164028557	0.057660075	0.05824563	0.018612922	4.37E-05	0.955858825	0.969939639	Bacteria.Firmicutes.Clostridia.Clostridiales.Lachnospiraceae.Tyzzerella	FAM210A
322679	ENSG00000177150	rs3826559	0.000774842	9.11E-05	0.338607621	0.627136634	0.562275685	-0.807629771	-0.122257214	0.068766473	0.159388364	0.19353711	0.126819892	0.140892223	0.004732741	0.000269086	0.748344189	0.958212988	Bacteria.Actinobacteria	FAM210A
322680	ENSG00000177150	rs3826559	0.002572686	8.62E-06	0.658226869	0.952772634	0.55155652	-0.82761657	0.048585113	0.006878188	0.175883624	0.171305401	0.109326518	0.115688537	0.007729026	2.84E-05	0.90790991	0.998639718	Bacteria.Firmicutes.Bacilli.Bacillales	FAM210A
322681	ENSG00000177150	rs3826559	0.002537821	0.00014156	0.555675243	0.141157834	0.462606893	-0.677680219	-0.031596112	0.096289774	0.147302144	0.167553965	0.053340809	0.064640023	0.009646589	0.000312196	0.899948514	0.91286743	Bacteria.Firmicutes.Negativicutes.Selenomonadales.Acidaminococcaceae	FAM210A
322682	ENSG00000177150	rs3826559	0.001540135	2.15E-05	0.156005512	0.217369973	0.470205328	-0.744068457	0.112524727	-0.11368647	0.142196581	0.162405444	0.078399825	0.091267905	0.004816801	6.49E-05	0.893190239	0.987424055	Bacteria.Proteobacteria.Gammaproteobacteria.Pasteurellales.Pasteurellaceae	FAM210A
322683	ENSG00000177150	rs3826559	0.022568136	0.004144705	0.696027835	0.474492893	0.437155594	-0.665005259	-0.031457073	0.065526188	0.187111868	0.2237557	0.080160653	0.091088587	0.061952562	0.006964954	0.597879507	0.935591343	Bacteria.Firmicutes.Clostridia.Clostridiales.Christensenellaceae	FAM210A
322684	ENSG00000177150	rs3826559	0.019527976	0.01440147	0.81854167	0.152283918	0.465472564	-0.552794385	-0.015731351	0.116548896	0.19437918	0.21983618	0.06829265	0.080461718	0.069924321	0.020936729	0.999858829	0.929555963	Bacteria.Proteobacteria.Betaproteobacteria.Neisseriales.Neisseriaceae.Eikenella	FAM210A
322685	ENSG00000177150	rs3826559	0.154235596	0.02818488	0.017661845	0.006803376	0.241483376	-0.438779127	0.16225793	-0.190847709	0.167518769	0.195457542	0.06664589	0.068266788	0.167847785	0.023343707	0.395352749	0.702767846	Bacteria.Firmicutes.Clostridia.Clostridiales.Lachnospiraceae.Lachnoclostridium	FAM210A
322686	ENSG00000177150	rs3826559	0.000308356	1.88E-06	0.115984734	0.232856024	0.563509156	-0.822550255	-0.104382164	0.089949611	0.147805737	0.157049589	0.065520546	0.07469285	0.001359413	6.97E-06	0.901826365	0.863647932	Bacteria.Bacteroidetes.Bacteroidia.Bacteroidales.Rikenellaceae	FAM210A
322687	ENSG00000177150	rs3826559	0.002968446	1.42E-05	0.108060784	0.105397459	0.879468982	-1.092303434	0.168482612	-0.158591045	0.28486749	0.232664904	0.103400172	0.096577714	0.042149122	0.000352075	0.998891856	0.999590371	Bacteria.Firmicutes.Bacilli.Bacillales.Staphylococcaceae.Staphylococcus	FAM210A
322688	ENSG00000177150	rs3826559	0.04442085	0.011145574	0.353870569	0.391034561	0.858431444	-1.134614198	-0.081108211	0.079667824	0.418784414	0.434260127	0.086859585	0.092260892	0.668568326	0.204659531	0.999135888	0.982234711	Bacteria.Firmicutes.Clostridia.Clostridiales.Ruminococcaceae	FAM210A
322689	ENSG00000177150	rs3826559	0.000140453	4.96E-07	0.057083371	0.312237711	0.754980608	-0.969322706	0.177124826	-0.086719826	0.186559907	0.173591721	0.091438934	0.08514842	0.000992637	2.41E-06	0.952395074	0.935449612	Bacteria.Proteobacteria.Gammaproteobacteria.Pseudomonadales	FAM210A
322690	ENSG00000177150	rs3826559	0.000446684	4.38E-05	0.025601281	0.121655518	1.101807243	-1.216792539	0.24180816	-0.166884939	0.297834377	0.27768297	0.105836672	0.106408063	0.012576797	0.000732062	0.997947728	0.9977362	Bacteria.Actinobacteria.Actinobacteria.Micrococcales	FAM210A
322691	ENSG00000177302	rs8076336	0.898766261	0.73712555	0.138129598	0.321630596	-0.030006646	-0.070468518	-0.122038601	0.084037614	0.234944069	0.209041666	0.081290539	0.084144744	0.529882504	0.30366432	0.7770984	0.963541857	Bacteria.Firmicutes.Erysipelotrichia.Erysipelotrichales.Erysipelotrichaceae.Clostridium_innocuum_group	TOP3A
322692	ENSG00000177302	rs8076336	0.127248611	0.161771886	0.071935658	0.483613948	0.247883362	-0.218386928	0.108525191	-0.039023522	0.16046259	0.154311021	0.059324745	0.055388734	0.0891529	0.053097769	0.555982555	0.993577312	Bacteria.Proteobacteria.Betaproteobacteria.Burkholderiales.Alcaligenaceae.Sutterella	TOP3A
322693	ENSG00000177302	rs8076336	0.832379124	0.473762713	0.172726957	0.068335327	-0.053097188	0.204208686	-0.134592491	0.192756742	0.2498648	0.283402088	0.097625798	0.103990461	0.586747293	0.289704712	0.997947728	0.9977362	Bacteria.Actinobacteria.Actinobacteria.Micrococcales	TOP3A
322694	ENSG00000177302	rs8076336	0.076281499	0.044595931	0.056781676	0.033355629	0.292324653	-0.313495363	0.146022859	-0.163632898	0.162278311	0.153067969	0.075288621	0.075269513	0.060368552	0.020790475	0.936901003	0.997201293	Bacteria.Firmicutes.Clostridia.Clostridiales.Lachnospiraceae.Coprococcus_1	TOP3A
322695	ENSG00000177302	rs8076336	0.240708883	0.150139852	0.213489474	0.120839161	0.195420298	-0.22286992	-0.089482034	0.099843113	0.16504528	0.153044773	0.071224396	0.063519208	0.132846896	0.050453863	0.830403141	0.714607936	Bacteria.Fusobacteria.Fusobacteriia.Fusobacteriales.Fusobacteriaceae.Fusobacterium	TOP3A
322696	ENSG00000177302	rs8076336	0.064910579	0.052057756	0.20309758	0.188809912	0.415299942	-0.462042861	0.13421202	-0.14587111	0.221175345	0.233475382	0.104385511	0.10983949	0.157596345	0.071265419	0.751646399	0.794192827	Bacteria.Firmicutes.Clostridia.Clostridiales.Ruminococcaceae.Ruminiclostridium_9	TOP3A
322697	ENSG00000177302	rs8076336	0.270040054	0.100365358	0.95131709	0.428872422	0.250873968	-0.338119899	0.006219601	-0.065403056	0.225513823	0.202855231	0.101479845	0.082154419	0.213096647	0.05082416	0.868969254	0.981481548	Bacteria.Firmicutes.Clostridia.Clostridiales.Lachnospiraceae.Eubacterium_eligens_group	TOP3A
322698	ENSG00000177302	rs8076336	0.171147331	0.158649383	0.814428864	0.859100067	0.233331488	-0.244080452	-0.021874324	0.015377302	0.168614075	0.171162679	0.092817167	0.086279954	0.104167548	0.054640749	0.997117901	0.954858178	Bacteria.Firmicutes.Clostridia.Clostridiales.Lachnospiraceae.Eubacterium_hallii_group	TOP3A
322699	ENSG00000177302	rs8076336	0.064941842	0.078098221	0.201114216	0.451712386	0.359865158	-0.305040036	0.089438431	-0.045988748	0.191675511	0.170405607	0.069253159	0.060741496	0.066740853	0.035760187	0.955858825	0.966245262	Bacteria.Firmicutes.Clostridia.Clostridiales.Lachnospiraceae.Tyzzerella	TOP3A
322700	ENSG00000177302	rs8076336	0.152908075	0.504205393	0.269110416	0.688913908	0.854958208	-0.499235521	-0.129286205	0.056420951	0.591149338	0.74332978	0.115989512	0.140308226	0.954184916	0.730673981	0.999826541	0.999832315	Bacteria.Firmicutes.Clostridia.Clostridiales.Lachnospiraceae	TOP3A
322701	ENSG00000177302	rs8076336	0.796798695	0.312052571	0.322667061	0.915592641	0.059605259	-0.205570335	0.089679509	-0.008333603	0.230535826	0.201767474	0.089987835	0.078323287	0.458955218	0.139126773	0.718567219	0.996359602	Bacteria.Proteobacteria.Betaproteobacteria	TOP3A
322702	ENSG00000177302	rs8076336	0.113731201	0.082901769	0.404015072	0.406438491	0.290893625	-0.290194096	0.079217521	-0.070386589	0.18144152	0.164767475	0.094312125	0.084234324	0.092144038	0.033354944	0.924475198	0.99223971	Bacteria.Actinobacteria.Actinobacteria.Bifidobacteriales.Bifidobacteriaceae	TOP3A
322703	ENSG00000177302	rs8076336	0.021980914	0.056852937	0.063829382	0.160149249	0.671281324	-0.58154835	-0.207007415	0.160666457	0.286013119	0.299931993	0.109787673	0.113080241	0.175736703	0.128301132	0.788248336	0.850035477	Bacteria.Firmicutes.Negativicutes.Selenomonadales	TOP3A
322704	ENSG00000177302	rs8076336	0.014256064	0.005429924	0.041181741	0.016470903	0.52451845	-0.64110787	0.178477374	-0.214293234	0.208265595	0.222861961	0.085679466	0.087034606	0.060460853	0.009313584	0.996596763	0.999791394	Bacteria.Firmicutes.Clostridia.Clostridiales.Ruminococcaceae.Ruminococcaceae_UCG_005	TOP3A
322705	ENSG00000177302	rs8076336	0.620653079	0.519799511	0.050839414	0.038376446	-0.115153904	0.157889044	-0.174467294	0.185283297	0.231556557	0.243967553	0.087687235	0.087655033	0.420233261	0.283330467	0.997329664	0.92426646	Bacteria.Firmicutes.Negativicutes.Selenomonadales.Veillonellaceae.Megasphaera	TOP3A
322706	ENSG00000177302	rs8076336	0.718872553	0.516968973	0.156126956	0.101496359	-0.098537229	0.202337121	0.089779574	-0.111657444	0.272552826	0.310532727	0.062571144	0.067216267	0.626663197	0.400002692	0.903060618	0.804361781	Bacteria.Firmicutes.Clostridia.Clostridiales.Ruminococcaceae.Faecalibacterium	TOP3A
322707	ENSG00000177302	rs8076336	0.192252049	0.23660283	0.730121023	0.31500716	0.215890143	-0.188353094	0.031648799	-0.089758904	0.163846971	0.157676735	0.091350807	0.088642258	0.108106799	0.07568093	0.769609875	0.94720491	Bacteria.Firmicutes.Clostridia.Clostridiales.Lachnospiraceae.Dorea	TOP3A
322708	ENSG00000177302	rs8076336	0.051366198	0.005155845	0.156466146	0.020586609	0.46879287	-0.724675262	0.134421048	-0.236343458	0.236166268	0.250308364	0.093761626	0.099576516	0.159012982	0.018551736	0.958034317	0.997513341	Bacteria.Firmicutes.Clostridia.Clostridiales.Lachnospiraceae.Eubacterium_xylanophilum_group	TOP3A
322709	ENSG00000177302	rs8076336	0.139609051	0.032439306	0.428148323	0.133619514	0.390120637	-0.524192917	0.084953292	-0.143183828	0.26085324	0.239818583	0.106543937	0.094263781	0.284062728	0.054420857	0.998832683	0.892135646	Bacteria.Firmicutes.Clostridia.Clostridiales.Ruminococcaceae.Eubacterium_coprostanoligenes_group	TOP3A
322710	ENSG00000177302	rs8076336	0.068942164	0.260377973	0.208201872	0.897731706	0.375173245	-0.22991972	0.090848787	-0.0088844	0.202858056	0.202501452	0.071469188	0.068854874	0.107949368	0.160913514	0.543252044	0.93582547	Bacteria.Firmicutes.Clostridia.Clostridiales.Lachnospiraceae.Lachnospiraceae_UCG_010	TOP3A
322711	ENSG00000177302	rs8076336	0.115437668	0.081070421	0.415756325	0.374403448	0.289698733	-0.292362224	0.076962117	-0.074675684	0.181565323	0.164983973	0.093966216	0.083491717	0.096256049	0.03018945	0.861324038	0.98064907	Bacteria.Actinobacteria.Actinobacteria.Bifidobacteriales.Bifidobacteriaceae.Bifidobacterium	TOP3A
322712	ENSG00000177302	rs8076336	0.18588825	0.152681732	0.912059867	0.84104046	0.222349618	-0.22825602	-0.010994403	-0.020168905	0.166306827	0.15773617	0.099163455	0.100159938	0.107581647	0.045817156	0.999276643	0.988728768	Bacteria.Firmicutes.Clostridia.Clostridiales.Ruminococcaceae.Ruminiclostridium_5	TOP3A
322713	ENSG00000177302	rs8076336	0.278929598	0.258998115	0.068466165	0.028558346	0.17620778	-0.172981863	0.128220262	-0.150553161	0.161384603	0.15190861	0.069207243	0.067229504	0.132405155	0.074534032	0.862627491	0.677786096	Bacteria.Bacteroidetes.Bacteroidia.Bacteroidales.Rikenellaceae.Alistipes	TOP3A
322714	ENSG00000177302	rs8076336	0.009934086	0.019079816	0.007312184	0.032803987	0.483476374	-0.423581763	0.22067122	-0.159713579	0.182026105	0.176203274	0.079682788	0.073227947	0.037264231	0.020159523	0.289012423	0.6935434	Bacteria.Firmicutes.Clostridia.Clostridiales.Christensenellaceae	TOP3A
322715	ENSG00000177302	rs8076336	0.238831336	0.149965663	0.84577824	0.936305008	0.20928405	-0.230331037	-0.013159126	-0.005136307	0.176041894	0.158099654	0.067383875	0.064023979	0.140038414	0.055000158	0.922225994	0.911685785	Bacteria.Proteobacteria.Betaproteobacteria.Burkholderiales.Alcaligenaceae.Parasutterella	TOP3A
322716	ENSG00000177302	rs8076336	0.255137645	0.316394029	0.590697049	0.278667971	0.201870841	-0.166550397	-0.04395037	0.077421184	0.175831295	0.164954161	0.081313722	0.070869327	0.199217488	0.122413167	0.931399319	0.899651207	Bacteria.Proteobacteria.Gammaproteobacteria.Pseudomonadales.Pseudomonadaceae.Pseudomonas	TOP3A
322717	ENSG00000177302	rs8076336	0.241243962	0.796535322	0.375802751	0.989471343	0.827678696	-0.220870513	-0.107463969	0.001893043	0.69983303	0.853131823	0.120505648	0.142903983	0.997454612	0.879403809	0.997650199	0.999159905	Bacteria.Firmicutes.Clostridia.Clostridiales	TOP3A
322718	ENSG00000177302	rs8076336	0.135881267	0.109315323	0.476263362	0.612393264	0.25758159	-0.256843862	-0.058554435	0.040584645	0.170580138	0.158200359	0.081725498	0.079715539	0.121610993	0.039461879	0.977260763	0.976466776	Bacteria.Firmicutes.Negativicutes.Selenomonadales.Veillonellaceae.Veillonella	TOP3A
322719	ENSG00000177302	rs8076336	0.11718344	0.186779381	0.361649543	0.548043739	0.395363333	-0.359778415	0.08801805	-0.060435806	0.248999949	0.269649505	0.095807252	0.100083797	0.234442396	0.148152155	0.981084248	0.998600531	Bacteria.Firmicutes.Clostridia.Clostridiales.Ruminococcaceae.Ruminiclostridium_6	TOP3A
322720	ENSG00000177302	rs8076336	0.224585927	0.139094705	0.640132616	0.515232506	0.324766185	-0.354799578	0.046173426	-0.056046847	0.264878207	0.236922361	0.098301516	0.085660373	0.256434987	0.092557995	0.999858829	0.947089082	Bacteria.Proteobacteria.Betaproteobacteria.Neisseriales.Neisseriaceae.Eikenella	TOP3A
322721	ENSG00000177302	rs8076336	0.060197368	0.165996198	0.179778085	0.747173163	0.479142684	-0.333570235	0.121202428	-0.030451546	0.250509144	0.238109108	0.089379554	0.094061316	0.120378338	0.117808715	0.740229852	0.99780419	Bacteria.Firmicutes.Clostridia.Clostridiales.Ruminococcaceae.Ruminococcus_2	TOP3A
322722	ENSG00000177302	rs8076336	0.21280655	0.231662074	0.719245005	0.785812888	0.280233769	-0.280083799	-0.038048289	0.028554717	0.222719127	0.231977037	0.105387068	0.104643201	0.239587823	0.178183593	0.93085049	0.868013611	Bacteria.Firmicutes.Erysipelotrichia.Erysipelotrichales.Erysipelotrichaceae	TOP3A
322723	ENSG00000177302	rs8076336	0.472327136	0.325613802	0.820786661	0.982378033	0.184926491	-0.244565436	-0.025448538	-0.00229133	0.2558077	0.246916771	0.111885604	0.103339606	0.438764651	0.172667011	0.870504944	0.994954174	Bacteria.Firmicutes.Clostridia.Clostridiales.Lachnospiraceae.Lachnospiraceae_ND3007_group	TOP3A
322724	ENSG00000177302	rs8076336	0.230872165	0.186667321	0.577848404	0.818925418	0.202610782	-0.207346229	-0.036911054	-0.014755688	0.167523623	0.155363401	0.065989748	0.064195336	0.130879257	0.058570103	0.814063886	0.867351167	Bacteria.Firmicutes.Negativicutes.Selenomonadales.Veillonellaceae.Dialister	TOP3A
322725	ENSG00000177302	rs8076336	0.85389001	0.828881716	0.201622908	0.572539624	-0.050296688	-0.088808813	0.10098822	-0.05839206	0.272033883	0.409241874	0.078285718	0.102949957	0.854303553	0.52107907	0.998803525	0.997226571	Bacteria.Firmicutes.Clostridia.Clostridiales.Lachnospiraceae.Eubacterium_rectale_group	TOP3A
322726	ENSG00000177302	rs8076336	0.310008693	0.205073188	0.199320193	0.226319432	0.173259262	-0.200015304	0.116524726	-0.09590849	0.169331613	0.156254463	0.089862781	0.078518832	0.17002057	0.078093172	0.920183094	0.879545817	Bacteria.Firmicutes.Clostridia.Clostridiales.Lachnospiraceae.Fusicatenibacter	TOP3A
322727	ENSG00000177302	rs8076336	0.119782853	0.083692555	0.389325564	0.455580912	0.345965112	-0.324218972	-0.090044293	0.078387919	0.219461842	0.184569911	0.103900096	0.104428748	0.184557218	0.058934698	0.967792983	0.973447285	Bacteria.Firmicutes.Bacilli.Lactobacillales	TOP3A
322728	ENSG00000177302	rs8076336	0.160922036	0.103080263	0.708280982	0.55739248	0.252110776	-0.276016971	-0.02743032	0.038629177	0.17777372	0.166943244	0.072989622	0.065499214	0.132182242	0.051146304	0.782532223	0.840187384	Bacteria.Firmicutes.Clostridia.Clostridiales.Lachnospiraceae.Roseburia	TOP3A
322729	ENSG00000177302	rs8076336	0.166244882	0.097563151	0.562603098	0.495040779	0.288457857	-0.297779037	-0.061235513	0.073231291	0.206029724	0.177144307	0.105221916	0.10672333	0.198569924	0.056048226	0.976314705	0.980405449	Bacteria.Firmicutes.Bacilli.Lactobacillales.Streptococcaceae.Streptococcus	TOP3A
322730	ENSG00000177302	rs8076336	0.41886488	0.489671762	0.943444185	0.837392051	0.209629607	-0.189785282	0.007887068	-0.024000667	0.257668149	0.273160336	0.110747892	0.116477043	0.349171569	0.262065359	0.99759175	0.986746924	Bacteria.Firmicutes.Clostridia.Clostridiales.Lachnospiraceae.Lachnospiraceae_UCG_008	TOP3A
322731	ENSG00000177302	rs8076336	0.502915412	0.796481984	0.203955526	0.191500871	0.122388439	-0.056934719	0.111803464	-0.140543885	0.18167661	0.21985641	0.087124178	0.106481379	0.324617234	0.317083858	0.885681113	0.851727293	Bacteria.Firmicutes.Clostridia.Clostridiales.Lachnospiraceae.Blautia	TOP3A
322732	ENSG00000177302	rs8076336	0.032302688	0.065991249	0.097638796	0.281360232	0.545631886	-0.405573931	0.174324407	-0.092693823	0.24942281	0.216886905	0.103726899	0.085330173	0.151551863	0.087955116	0.948905015	0.966332496	Bacteria.Firmicutes.Clostridia.Clostridiales.Ruminococcaceae.Ruminococcaceae_NK4A214_group	TOP3A
322733	ENSG00000177302	rs8076336	0.18681999	0.176798722	0.589039762	0.804253263	0.320988176	-0.285260495	0.087094377	-0.034623981	0.240599167	0.208903439	0.160417549	0.139130018	0.184681045	0.077495653	0.999005033	0.940088393	Bacteria.Actinobacteria.Coriobacteriia.Coriobacteriales	TOP3A
322734	ENSG00000177302	rs8076336	0.708349882	0.675272397	0.484619898	0.228823739	0.096399204	-0.084727352	-0.062074806	0.077479443	0.256573215	0.2013372	0.088310783	0.063777752	0.480064013	0.320306824	0.981446852	0.925873833	Bacteria.Proteobacteria.Gammaproteobacteria.Enterobacteriales.Enterobacteriaceae.Citrobacter	TOP3A
322735	ENSG00000177302	rs8076336	0.456836356	0.548586294	0.019533242	0.031718006	-0.170925135	0.142749621	-0.193059791	0.174051015	0.228345585	0.236720104	0.080624503	0.079283148	0.411645762	0.306980352	0.998896274	0.98418264	Bacteria.Proteobacteria.Deltaproteobacteria.Desulfovibrionales.Desulfovibrionaceae.Desulfovibrio	TOP3A
322736	ENSG00000177302	rs8076336	0.095862088	0.029706385	0.346370079	0.085897173	0.332753452	-0.402019664	-0.051548015	0.09591041	0.196921627	0.180853712	0.054344825	0.054996398	0.128205126	0.025557385	0.997282517	0.999171204	Bacteria.Proteobacteria.Gammaproteobacteria.Enterobacteriales.Enterobacteriaceae	TOP3A
322737	ENSG00000177302	rs8076336	0.759742408	0.37960448	0.13005212	0.575613708	0.059919465	-0.174022204	-0.094368069	0.038273179	0.195108334	0.196712344	0.061545234	0.068023952	0.452480792	0.169037463	0.99714486	0.996602117	Bacteria.Firmicutes.Clostridia.Clostridiales.Clostridiaceae_1.Clostridium_sensu_stricto_1	TOP3A
322738	ENSG00000177302	rs8076336	0.506457518	0.381293325	0.074193802	0.078331642	0.115075897	-0.141522244	0.146087167	-0.122022627	0.172252573	0.160546395	0.08050475	0.068220643	0.21891287	0.116080444	0.999694213	0.838395668	Bacteria.Firmicutes.Clostridia.Clostridiales.Lachnospiraceaencultured	TOP3A
322739	ENSG00000177302	rs8076336	0.178538608	0.17173758	0.60066031	0.877759417	0.328024319	-0.27400925	-0.056418507	0.016060982	0.24120007	0.198286381	0.107254203	0.104010452	0.260581101	0.123832469	0.962969945	0.933837527	Bacteria.Firmicutes.Bacilli	TOP3A
322740	ENSG00000177302	rs8076336	0.209524995	0.220759029	0.710112113	0.75579093	0.282569267	-0.287485669	-0.039310721	0.032599018	0.222947398	0.232518347	0.105295397	0.104374257	0.239748613	0.173808712	0.939412212	0.867878034	Bacteria.Firmicutes.Erysipelotrichia.Erysipelotrichales	TOP3A
322741	ENSG00000177302	rs8076336	0.041876492	0.028444382	0.001938382	0.004170945	0.323574442	-0.326875032	0.209723101	-0.199287488	0.155882307	0.145857332	0.064913205	0.067104472	0.045905996	0.014680521	0.812979981	0.624940208	Bacteria.Firmicutes.Clostridia.Clostridiales.Ruminococcaceae.Ruminococcaceae_UCG_002	TOP3A
322742	ENSG00000177302	rs8076336	0.139254578	0.085576471	0.459939947	0.439854042	0.310354381	-0.30982812	-0.077261427	0.082165193	0.207328717	0.177473889	0.103934874	0.105718058	0.190937214	0.052305245	0.988415778	0.976249604	Bacteria.Firmicutes.Bacilli.Lactobacillales.Streptococcaceae	TOP3A
322743	ENSG00000177302	rs8076336	0.280050122	0.360310157	0.487818129	0.64977577	0.578696854	-0.440482821	-0.067477889	0.039032898	0.531262825	0.478119529	0.096706952	0.085563281	0.919593891	0.568494353	0.997675757	0.944715108	Bacteria.Bacteroidetes	TOP3A
322744	ENSG00000177302	rs8076336	0.146419183	0.119249204	0.44092364	0.923766309	0.243560547	-0.248699915	0.064952949	-0.007263984	0.165701357	0.157530147	0.083768558	0.075617079	0.102847415	0.043443215	0.995339941	0.956135677	Bacteria.Proteobacteria.Deltaproteobacteria.Desulfovibrionales.Desulfovibrionaceae.Bilophila	TOP3A
322745	ENSG00000177302	rs8076336	0.191683616	0.13412243	0.66369742	0.974542752	0.219755422	-0.23763387	-0.04024789	0.003029245	0.16656447	0.156650113	0.092140669	0.094562128	0.115728243	0.050621198	0.999670759	0.996530704	Bacteria.Firmicutes.Clostridia.Clostridiales.Ruminococcaceae.Flavonifractor	TOP3A
322746	ENSG00000177302	rs8076336	0.055206881	0.045737835	0.063162894	0.135894439	0.333321536	-0.321096943	-0.128927759	0.10421925	0.170728901	0.157640888	0.068201037	0.069020239	0.052658284	0.023262776	0.914489909	0.989428248	Bacteria.Proteobacteria.Gammaproteobacteria.Pasteurellales.Pasteurellaceae.Haemophilus	TOP3A
322747	ENSG00000177302	rs8076336	0.849938885	0.740490528	0.441065204	0.192647109	0.049667123	0.096248272	-0.076741	0.13409971	0.261472277	0.289362907	0.099002191	0.101864838	0.527659847	0.394809637	0.999878354	0.954088273	Bacteria.Bacteroidetes.Bacteroidia.Bacteroidales.Porphyromonadaceae.Barnesiella	TOP3A
322748	ENSG00000177302	rs8076336	0.919893472	0.586068574	0.106361951	0.403366333	0.020833882	-0.121517223	-0.100049261	0.057259312	0.206359025	0.222043213	0.06109936	0.068075353	0.513613552	0.23888676	0.86527713	0.998607976	Bacteria.Firmicutes.Clostridia.Clostridiales.Lachnospiraceae.Tyzzerella_4	TOP3A
322749	ENSG00000177302	rs8076336	0.250866253	0.152091081	0.966581028	0.777559835	0.229200075	-0.264814326	0.002898059	-0.018527021	0.197828378	0.182732175	0.068905492	0.065310355	0.1972784	0.084316314	0.998411348	0.998439902	Bacteria.Verrucomicrobia.Verrucomicrobiae.Verrucomicrobiales.Verrucomicrobiaceae.Akkermansia	TOP3A
322750	ENSG00000177302	rs8076336	0.034750747	0.117315322	0.099742773	0.368833589	0.472410222	-0.371299803	-0.152562707	0.08791389	0.219065011	0.233930509	0.091358794	0.097147711	0.103469647	0.085936968	0.624106651	0.893240215	Bacteria.Firmicutes.Negativicutes.Selenomonadales.Veillonellaceae	TOP3A
322751	ENSG00000177302	rs8076336	0.634494857	0.559888269	0.212229952	0.354191672	0.094655817	-0.127390382	-0.141698381	0.098235294	0.198165821	0.217380494	0.112472859	0.105271828	0.32652138	0.187517424	0.945687051	0.849274341	Bacteria.Firmicutes.Bacilli.Lactobacillales.Carnobacteriaceae.Granulicatella	TOP3A
322752	ENSG00000177302	rs8076336	0.20468359	0.106892505	0.943647522	0.619940053	0.221357742	-0.264832298	-0.006516605	-0.043315599	0.172776882	0.161981324	0.091834998	0.086923139	0.138823853	0.040892191	0.998043854	0.98261409	Bacteria.Firmicutes.Clostridia.Clostridiales.Ruminococcaceaencultured	TOP3A
322753	ENSG00000177302	rs8076336	0.168104819	0.111359904	0.745069783	0.769727013	0.236153428	-0.26687914	0.0269536	0.022522309	0.169423153	0.165346896	0.082544649	0.076617567	0.103900685	0.038532471	0.997604342	0.996621608	Bacteria.Proteobacteria.Deltaproteobacteria	TOP3A
322754	ENSG00000177302	rs8076336	0.046049994	0.051375133	0.115429428	0.171786443	0.39538669	-0.395776204	0.13895995	-0.12305263	0.194401021	0.19939015	0.087089528	0.089057151	0.090764069	0.047205871	0.591551686	0.867504273	Bacteria.Bacteroidetes.Bacteroidia.Bacteroidales.Porphyromonadaceae.Odoribacter	TOP3A
322755	ENSG00000177302	rs8076336	0.499150523	0.185293958	0.289900515	0.956076294	0.127675506	-0.234292203	0.078340425	0.003813251	0.187859651	0.174999439	0.07341838	0.068967042	0.277233825	0.083763045	0.659340375	0.937774408	Bacteria.Proteobacteria.Betaproteobacteria.Burkholderiales.Alcaligenaceae	TOP3A
322756	ENSG00000177302	rs8076336	0.054172426	0.217352116	0.153709147	0.567821346	0.485849306	-0.337180615	-0.118107269	0.049315518	0.247762613	0.270679169	0.08182552	0.085887178	0.175113679	0.158188797	0.9994853	0.999502343	Bacteria.Firmicutes.Clostridia.Clostridiales.Lachnospiraceae.Ruminococcus_gnavus_group	TOP3A
322757	ENSG00000177302	rs8076336	0.298857092	0.356442912	0.762806518	0.283344103	0.199528409	-0.160204482	-0.021420354	0.06984103	0.190523724	0.17249041	0.070678565	0.06456077	0.182665256	0.133140371	0.784288742	0.970562572	Bacteria.Firmicutes.Negativicutes.Selenomonadales.Acidaminococcaceae.Phascolarctobacterium	TOP3A
322758	ENSG00000177302	rs8076336	0.84997042	0.677695291	0.110168208	0.095549599	-0.043258595	0.10839586	-0.123495537	0.142079345	0.227783078	0.259636533	0.076252347	0.0840009	0.496957772	0.292863708	0.763878714	0.784206223	Bacteria.Bacteroidetes.Bacteroidia.Bacteroidales.Prevotellaceae.Prevotella_9	TOP3A
322759	ENSG00000177302	rs8076336	0.096079352	0.041408388	0.409523045	0.186709471	0.330259723	-0.417263455	0.076535217	-0.117525694	0.19557645	0.200541654	0.092200455	0.088069902	0.103619264	0.02906821	0.979221309	0.998719086	Bacteria.Firmicutes.Bacilli.Bacillales.Family_XI.Gemella	TOP3A
322760	ENSG00000177302	rs8076336	0.883100784	0.853880347	0.522382199	0.420160046	0.048354968	-0.051271872	-0.078546265	0.087216434	0.327567057	0.277289695	0.122125353	0.107503403	0.715839059	0.552240935	0.823505824	0.919745892	Bacteria.Firmicutes.Clostridia.Clostridiales.Ruminococcaceae.Anaerotruncus	TOP3A
322761	ENSG00000177302	rs8076336	0.029429711	0.068104582	0.071584705	0.293417145	0.508859413	-0.432554227	-0.144326237	0.088391539	0.228513724	0.233158824	0.078795305	0.083449164	0.06639155	0.042379729	0.508032395	0.920849083	Bacteria.Firmicutes.Clostridia.Clostridiales.Lachnospiraceae.Lachnoclostridium	TOP3A
322762	ENSG00000177302	rs8076336	0.804556194	0.318959271	0.117939205	0.470354555	0.048208597	-0.176817582	0.128629367	-0.053416505	0.194023886	0.176060923	0.081181039	0.073561417	0.475169071	0.149944053	0.802225762	0.997216401	Bacteria.Firmicutes.Clostridia.Clostridiales.Ruminococcaceae.Subdoligranulum	TOP3A
322763	ENSG00000177302	rs8076336	0.124151725	0.102438092	0.385306817	0.353806156	0.39471171	-0.418170183	0.098521435	-0.099390445	0.253387997	0.252440137	0.112717788	0.106423873	0.286039573	0.120863918	0.99032513	0.87959553	Bacteria.Firmicutes.Clostridia.Clostridiales.Ruminococcaceae.Ruminococcaceae_UCG_013	TOP3A
322764	ENSG00000177302	rs8076336	0.257725482	0.177801177	0.960333559	0.829245009	0.234372931	-0.263827282	0.006725665	-0.026229085	0.205265947	0.193661244	0.134709617	0.121128116	0.205613869	0.07029364	0.999672451	0.998587032	Bacteria.Firmicutes.Clostridia.Clostridiales.Ruminococcaceae.Butyricicoccus	TOP3A
322765	ENSG00000177302	rs8076336	0.597876714	0.312156797	0.148378562	0.527521041	0.096091068	-0.16174843	-0.130113198	0.056878829	0.181283522	0.158790703	0.088956438	0.08954328	0.294029638	0.083723093	0.453966762	0.869267962	Bacteria.Firmicutes.Clostridia.Clostridiales.Peptostreptococcaceae	TOP3A
322766	ENSG00000177302	rs8076336	0.022678122	0.00514736	0.074149283	0.016883352	0.526361466	-0.637734905	0.218370898	-0.29301322	0.22548458	0.22023402	0.120319416	0.11947877	0.08170655	0.010882507	0.998820086	0.961415255	Bacteria.Firmicutes.Clostridia.Clostridiales.Family_XIII	TOP3A
322767	ENSG00000177302	rs8076336	0.168291328	0.114952795	0.76985001	0.785394328	0.236318319	-0.26418521	0.024229859	0.020948116	0.169616889	0.165350013	0.082471759	0.07661407	0.103816445	0.036960941	0.998525812	0.997174658	Bacteria.Proteobacteria.Deltaproteobacteria.Desulfovibrionales.Desulfovibrionaceae	TOP3A
322768	ENSG00000177302	rs8076336	0.135511054	0.117636703	0.372740528	0.493552675	0.255357933	-0.244669859	0.076199011	-0.056396421	0.16894479	0.154287379	0.084897118	0.081905285	0.092107259	0.043677823	0.99935717	0.960853802	Bacteria.Firmicutes.Erysipelotrichia.Erysipelotrichales.Erysipelotrichaceae.Erysipelotrichaceae_UCG_003	TOP3A
322769	ENSG00000177302	rs8076336	0.22090495	0.212879001	0.669890481	0.912944134	0.304332313	-0.267743248	0.067138205	-0.01500629	0.246222625	0.212826246	0.156776235	0.136728965	0.202169643	0.092065698	0.999739884	0.911963834	Bacteria.Actinobacteria.Coriobacteriia.Coriobacteriales.Coriobacteriaceae	TOP3A
322770	ENSG00000177302	rs8076336	0.68881247	0.312869455	0.182935587	0.668316614	0.077261408	-0.171106914	-0.110955258	0.033524614	0.192068331	0.168227594	0.082425158	0.077888803	0.345974518	0.075389302	0.391118401	0.978065361	Bacteria.Firmicutes.Clostridia.Clostridiales.Peptostreptococcaceae.Intestinibacter	TOP3A
322771	ENSG00000177302	rs8076336	0.226787004	0.039790355	0.455131327	0.090506482	0.55576877	-0.989615608	-0.074220574	0.188589014	0.455463017	0.471678561	0.098778	0.109754737	0.690930518	0.239358783	0.999330493	0.996754281	Bacteria.Proteobacteria	TOP3A
322772	ENSG00000177302	rs8076336	0.117654272	0.081777067	0.470446811	0.377998585	0.277812226	-0.315028999	0.075362497	-0.092417814	0.175195307	0.178197774	0.103805538	0.104114427	0.090652742	0.032273126	0.89797595	0.997132292	Bacteria.Firmicutes.Bacilli.Bacillales	TOP3A
322773	ENSG00000177302	rs8076336	0.136591597	0.284176662	0.501611478	0.963524807	0.294268743	-0.217251977	-0.059444288	0.003917799	0.195235495	0.201177513	0.087970948	0.085341332	0.167393174	0.141754095	0.546984948	0.975824027	Bacteria.Firmicutes.Clostridia.Clostridiales.Lachnospiraceae.Anaerostipes	TOP3A
322774	ENSG00000177302	rs8076336	0.413201887	0.378792476	0.52965219	0.672499339	0.163793475	-0.194424962	-0.077750746	0.047601443	0.198885002	0.219399016	0.123037905	0.112097582	0.255698273	0.133194307	0.991744893	0.887089199	Bacteria.Firmicutes.Bacilli.Lactobacillales.Carnobacteriaceae	TOP3A
322775	ENSG00000177302	rs8076336	0.281740114	0.260854679	0.069451677	0.029091864	0.175311895	-0.172408758	0.127202586	-0.14967356	0.161513632	0.152002168	0.068908425	0.067068383	0.132685992	0.073529301	0.864365717	0.686585639	Bacteria.Bacteroidetes.Bacteroidia.Bacteroidales.Rikenellaceae	TOP3A
322776	ENSG00000177302	rs8076336	0.182816992	0.126436546	0.079693713	0.380787317	0.217350703	-0.238185684	0.128703155	-0.052922059	0.161418629	0.153849709	0.07229131	0.059971979	0.115454353	0.03716346	0.580712864	0.903004347	Bacteria.Firmicutes.Clostridia.Clostridiales.Lachnospiraceae.Lachnospiraceae_NK4A136_group	TOP3A
322777	ENSG00000177302	rs8076336	0.198716831	0.063292298	0.346076979	0.713715451	0.215661259	-0.314909908	-0.082206129	-0.029611337	0.166089837	0.16666695	0.086613321	0.080361562	0.123343668	0.021824743	0.464757329	0.994284648	Bacteria.Firmicutes.Clostridia.Clostridiales.Lachnospiraceae.Lachnospira	TOP3A
322778	ENSG00000177302	rs8076336	0.353340889	0.300642297	0.703221089	0.625135808	0.361123943	-0.417924142	-0.028267059	0.036242191	0.386303038	0.400552459	0.073870105	0.073824912	0.816450423	0.491112385	0.999973618	0.989705988	Bacteria.Bacteroidetes.Bacteroidia.Bacteroidales.Bacteroidaceae.Bacteroides	TOP3A
322779	ENSG00000177302	rs8076336	0.772997033	0.308135645	0.103747104	0.705511144	0.055637738	-0.198121531	-0.100018945	0.025258128	0.192078331	0.192876079	0.060613879	0.066546244	0.440539204	0.127143005	0.935426336	0.99999132	Bacteria.Firmicutes.Clostridia.Clostridiales.Clostridiaceae_1	TOP3A
322780	ENSG00000177302	rs8076336	0.974763065	0.549591324	0.299104665	0.098033126	-0.008524162	0.170926031	-0.118452527	0.194640059	0.268417441	0.284160691	0.113165232	0.115954256	0.620068581	0.323414463	0.998891856	0.999590371	Bacteria.Firmicutes.Bacilli.Bacillales.Staphylococcaceae.Staphylococcus	TOP3A
322781	ENSG00000177302	rs8076336	0.029869854	0.153728814	0.034368437	0.331834947	0.411994699	-0.286181574	0.184383779	-0.076569922	0.185533281	0.19827817	0.085315023	0.07831431	0.055921885	0.07881095	0.701593373	0.967891339	Bacteria.Firmicutes.Clostridia.Clostridiales.Ruminococcaceae.Ruminococcaceae_UCG_003	TOP3A
322782	ENSG00000177302	rs8076336	0.268836428	0.2506407	0.589471189	0.185148725	0.199594282	-0.185727227	-0.037615726	0.0855021	0.178963198	0.160228795	0.069364223	0.063842536	0.182943838	0.087029315	0.90035788	0.913685601	Bacteria.Firmicutes.Negativicutes.Selenomonadales.Acidaminococcaceae	TOP3A
322783	ENSG00000177302	rs8076336	0.871025539	0.667015746	0.178039312	0.481899481	-0.041469017	-0.10198143	-0.134568883	0.067146044	0.254413913	0.23595075	0.098834699	0.094930984	0.526329656	0.27862107	0.691387016	0.996502544	Bacteria.Firmicutes.Clostridia.Clostridiales.Family_XI	TOP3A
322784	ENSG00000177302	rs8076336	0.246436275	0.159887359	0.649151286	0.586807617	0.327584445	-0.334488132	0.059121132	-0.059070935	0.280084437	0.235269596	0.129350707	0.108151577	0.347042653	0.136227258	0.99991226	0.988194298	Bacteria.Actinobacteria.Coriobacteriia.Coriobacteriales.Coriobacteriaceae.Collinsella	TOP3A
322785	ENSG00000177302	rs8076336	0.157927267	0.142691177	0.795149267	0.866811111	0.241503049	-0.232298128	-0.027062666	-0.017189257	0.169057062	0.156554651	0.103808339	0.102089136	0.099509749	0.049636415	0.82070626	0.917221068	Bacteria.Actinobacteria.Actinobacteria	TOP3A
322786	ENSG00000177302	rs8076336	0.095632542	0.418027005	0.151140094	0.553934036	1.414815529	-0.766590814	-0.203182237	0.09204122	0.836688479	0.940558518	0.139873034	0.154700819	0.999435429	0.972652106	0.999968393	0.999515331	Bacteria.Firmicutes	TOP3A
322787	ENSG00000177302	rs8076336	0.635616449	0.377612478	0.368353705	0.658773655	0.100879679	-0.164243609	-0.073901482	0.037253234	0.211898198	0.184880032	0.081581234	0.083971104	0.337182164	0.11911034	0.898716839	0.979585985	Bacteria.Firmicutes.Erysipelotrichia.Erysipelotrichales.Erysipelotrichaceae.Erysipelatoclostridium	TOP3A
322788	ENSG00000177302	rs8076336	0.010025068	0.018970452	0.007465278	0.032545028	0.483134947	-0.42418471	0.220209131	-0.160037571	0.182131849	0.176285938	0.07973384	0.073263532	0.037771361	0.020433637	0.287644209	0.696065289	Bacteria.Firmicutes.Clostridia.Clostridiales.Christensenellaceae.Christensenellaceae_R_7_group	TOP3A
322789	ENSG00000177302	rs8076336	0.783135943	0.293748677	0.24731455	0.913080373	0.059110855	-0.200384904	0.098384551	-0.008222404	0.213878154	0.189311552	0.084276825	0.075035877	0.412687214	0.12632288	0.619861655	0.994680072	Bacteria.Proteobacteria.Betaproteobacteria.Burkholderiales	TOP3A
322790	ENSG00000177302	rs8076336	0.280175968	0.360230996	0.488010267	0.649677819	0.578529847	-0.440553472	-0.067447404	0.039044583	0.531249762	0.478116904	0.096706116	0.08556321	0.919841614	0.570049671	0.997187614	0.941674949	Bacteria.Bacteroidetes.Bacteroidia.Bacteroidales	TOP3A
322791	ENSG00000177302	rs8076336	0.173310731	0.138276543	0.809178694	0.966707147	0.228738916	-0.234458074	0.017333086	0.002791396	0.16614313	0.156232957	0.071485199	0.066621006	0.096883458	0.051397754	0.998277807	0.999325446	Bacteria.Bacteroidetes.Bacteroidia.Bacteroidales.Porphyromonadaceae.Parabacteroides	TOP3A
322792	ENSG00000177302	rs8076336	0.013967769	0.003713738	0.039915144	0.012969874	0.64694497	-0.720818477	0.242753444	-0.286497687	0.256072414	0.2394565	0.115778305	0.112133457	0.087793858	0.013065634	0.99792254	0.967192963	Bacteria.Firmicutes.Clostridia.Clostridiales.Family_XIII.Family_XIII_AD3011_group	TOP3A
322793	ENSG00000177302	rs8076336	0.191192738	0.16445206	0.605166956	0.906957103	0.224197498	-0.254135708	-0.038516625	0.008814234	0.16974112	0.180735838	0.074139716	0.075120816	0.108292104	0.059415536	0.968802863	0.997181136	Bacteria.Bacteroidetes.Bacteroidia.Bacteroidales.Prevotellaceae	TOP3A
322794	ENSG00000177302	rs8076336	0.106955406	0.038169951	0.299474127	0.140697042	0.468170323	-0.525390019	-0.073510161	0.101499308	0.286402856	0.248280591	0.070283094	0.068056927	0.273339623	0.058648272	0.996566686	0.997858307	Bacteria.Proteobacteria.Gammaproteobacteria	TOP3A
322795	ENSG00000177302	rs8076336	0.166620454	0.11052201	0.537648413	0.393614293	0.354100962	-0.415473177	0.057635545	-0.077237526	0.253142565	0.256794075	0.093011697	0.089937984	0.26459976	0.083662778	0.999985325	0.999758873	Bacteria.Firmicutes.Clostridia.Clostridiales.Ruminococcaceae.Ruminococcaceae_UCG_014	TOP3A
322796	ENSG00000177302	rs8076336	0.130946676	0.076075443	0.442342105	0.316745824	0.295695289	-0.305722857	-0.041476549	0.057752733	0.193304468	0.169594107	0.053658693	0.057241144	0.133308105	0.036598503	0.999492402	0.999741582	Bacteria.Proteobacteria.Gammaproteobacteria.Enterobacteriales.Enterobacteriaceae.Escherichia_Shigella	TOP3A
322797	ENSG00000177302	rs8076336	0.221974269	0.140212936	0.238140414	0.130682817	0.202711918	-0.228282328	-0.084998007	0.097490626	0.164390262	0.152877222	0.071390865	0.063687972	0.123264078	0.048715213	0.828877047	0.716205266	Bacteria.Fusobacteria.Fusobacteriia.Fusobacteriales	TOP3A
322798	ENSG00000177302	rs8076336	0.056252907	0.046685	0.076115756	0.152159506	0.335068163	-0.321819472	-0.122729663	0.09997097	0.172379363	0.158704717	0.068091594	0.068995557	0.050649249	0.023595175	0.893190239	0.987424055	Bacteria.Proteobacteria.Gammaproteobacteria.Pasteurellales.Pasteurellaceae	TOP3A
322799	ENSG00000177302	rs8076336	0.658211112	0.88925152	0.075439278	0.112248165	-0.110832302	0.031364478	-0.15593879	0.13012533	0.249383226	0.224354978	0.08631179	0.080824118	0.523419899	0.409451905	0.997594253	0.968019235	Bacteria.Firmicutes.Erysipelotrichia.Erysipelotrichales.Erysipelotrichaceae.Faecalitalea	TOP3A
322800	ENSG00000177302	rs8076336	0.162576657	0.193391118	0.740205547	0.898399023	0.257644488	-0.223862359	-0.038786091	-0.014204956	0.182404788	0.170338554	0.116474543	0.110816797	0.141362868	0.076981648	0.872544196	0.977027701	Bacteria.Actinobacteria	TOP3A
322801	ENSG00000177302	rs8076336	0.28544975	0.161940065	0.542622623	0.983530046	0.187719311	-0.225855764	0.042185643	0.001418029	0.174294126	0.159653416	0.068922218	0.068427553	0.163502014	0.049240443	0.991715361	0.981833229	Bacteria.Bacteroidetes.Bacteroidia.Bacteroidales.Porphyromonadaceae	TOP3A
322802	ENSG00000177302	rs8076336	0.160867589	0.253573388	0.856610118	0.288501975	0.234496803	-0.181343578	-0.015385977	0.080604091	0.165331548	0.157427286	0.084813179	0.075319163	0.101391849	0.064116173	0.990263512	0.935449612	Bacteria.Proteobacteria.Gammaproteobacteria.Pseudomonadales	TOP3A
322803	ENSG00000177302	rs8076336	0.788837962	0.593533175	0.82390286	0.307571283	0.125226661	0.269361792	0.022054719	-0.105063397	0.465653734	0.502193057	0.098710483	0.102161529	0.921167864	0.702258498	0.999135888	0.977096731	Bacteria.Firmicutes.Clostridia.Clostridiales.Ruminococcaceae	TOP3A
322804	ENSG00000177302	rs8076336	0.302507682	0.18121375	0.807164331	0.96126261	0.200472928	-0.243356855	-0.017106683	-0.003210759	0.192888969	0.180061539	0.06979957	0.065852519	0.226898899	0.095476268	0.959597159	0.99789802	Bacteria.Verrucomicrobia	TOP3A
322805	ENSG00000177302	rs8076336	0.027584957	0.010142315	0.074418478	0.031822424	0.543840333	-0.536870514	0.175070632	-0.177427143	0.24129521	0.202722369	0.096553498	0.080872229	0.071373952	0.018178164	0.514658697	0.824114332	Bacteria.Firmicutes.Clostridia.Clostridiales.Ruminococcaceae.Ruminococcus_1	TOP3A
322806	ENSG00000177363	rs11231184	0.902999324	0.559694215	0.720241975	0.410258587	0.078351969	-0.498795839	-0.043694978	0.134236693	0.640392016	0.850729496	0.121478187	0.161967858	0.954184916	0.740690217	0.999826541	0.999832315	Bacteria.Firmicutes.Clostridia.Clostridiales.Lachnospiraceae	LRRN4CL
322807	ENSG00000177363	rs11231184	0.117610735	0.090820292	0.123968035	0.06667629	-0.219033682	0.277006935	0.09980128	-0.117066421	0.138111397	0.161372437	0.06403628	0.06276541	0.076843539	0.032623612	0.900760949	0.712786476	Bacteria.Bacteroidetes.Bacteroidia.Bacteroidales.Rikenellaceae.Alistipes	LRRN4CL
322808	ENSG00000177363	rs11231184	0.883865982	0.217566604	0.866739612	0.094580065	-0.057440883	-0.662487089	-0.011888062	0.162919141	0.391699805	0.532077102	0.070566431	0.096033791	0.947529937	0.433993756	0.999973618	0.989705988	Bacteria.Bacteroidetes.Bacteroidia.Bacteroidales.Bacteroidaceae.Bacteroides	LRRN4CL
322809	ENSG00000177363	rs11231184	0.18279674	0.683467025	0.370814304	0.792308577	-0.249645381	0.095812012	0.095348156	0.027794987	0.18539404	0.233932398	0.10580248	0.105124917	0.229982372	0.24891334	0.967792983	0.975114706	Bacteria.Firmicutes.Bacilli.Lactobacillales	LRRN4CL
322810	ENSG00000177363	rs11231184	0.328147791	0.174396242	0.680351474	0.473936186	-0.216030275	0.286642101	-0.038891193	0.066454835	0.219261314	0.208734108	0.093975727	0.092262768	0.351411496	0.153398873	0.883682472	0.881882065	Bacteria.Firmicutes.Clostridia.Clostridiales.Ruminococcaceae.Ruminiclostridium_9	LRRN4CL
322811	ENSG00000177363	rs11231184	0.102401203	0.426393934	0.211348106	0.90463339	-0.301451357	0.196488318	-0.073420257	0.00916627	0.181959594	0.245487151	0.058163478	0.07620859	0.192564566	0.23873699	0.981446852	0.958178878	Bacteria.Proteobacteria.Gammaproteobacteria.Enterobacteriales.Enterobacteriaceae.Citrobacter	LRRN4CL
322812	ENSG00000177363	rs11231184	0.58238956	0.749892988	0.182534597	0.749730099	0.138002221	0.077634958	0.120500318	-0.031133909	0.249703919	0.242507101	0.089432761	0.097186967	0.50825576	0.387521431	0.997947728	0.9977362	Bacteria.Actinobacteria.Actinobacteria.Micrococcales	LRRN4CL
322813	ENSG00000177363	rs11231184	0.682550299	0.825299312	0.170759458	0.403088342	0.090187129	0.044888359	0.101487746	-0.060053738	0.21952556	0.202540401	0.073271429	0.071355214	0.440947796	0.385680678	0.997329664	0.92426646	Bacteria.Firmicutes.Negativicutes.Selenomonadales.Veillonellaceae.Megasphaera	LRRN4CL
322814	ENSG00000177363	rs11231184	0.486027608	0.258539341	0.910541157	0.596885553	-0.13053702	0.208155951	0.008278748	0.03992508	0.186310842	0.182619913	0.073396775	0.075118038	0.276265727	0.11493953	0.96561126	0.998819627	Bacteria.Firmicutes.Clostridia.Clostridiales.Ruminococcaceae.Ruminococcaceae_UCG_003	LRRN4CL
322815	ENSG00000177363	rs11231184	0.132798359	0.408741835	0.269317318	0.992584662	-0.327234816	0.196893183	-0.090692514	0.000744791	0.2149687	0.236795997	0.081400564	0.079830102	0.190751453	0.203692817	0.81265802	0.998527263	Bacteria.Firmicutes.Erysipelotrichia.Erysipelotrichales.Erysipelotrichaceae.Clostridium_innocuum_group	LRRN4CL
322816	ENSG00000177363	rs11231184	0.11347655	0.126808955	0.034534384	0.161885035	-0.216200438	0.255215664	-0.142391048	0.118867425	0.134755588	0.165014553	0.06594762	0.084014079	0.092088824	0.045921452	0.852109477	0.976365631	Bacteria.Actinobacteria.Actinobacteria.Bifidobacteriales.Bifidobacteriaceae	LRRN4CL
322817	ENSG00000177363	rs11231184	0.237489282	0.204904412	0.417953016	0.952014401	-0.16183316	0.202827007	-0.052785691	-0.00501288	0.135735127	0.158391232	0.064754364	0.08298088	0.121847685	0.067365325	0.987514986	0.997201293	Bacteria.Firmicutes.Clostridia.Clostridiales.Lachnospiraceae.Coprococcus_1	LRRN4CL
322818	ENSG00000177363	rs11231184	0.102861698	0.060895858	0.241899229	0.111105775	-0.305863649	0.365412586	-0.092249443	0.129585676	0.184875561	0.191581475	0.078110149	0.080227558	0.10765796	0.038505252	0.979221309	0.998719086	Bacteria.Firmicutes.Bacilli.Bacillales.Family_XI.Gemella	LRRN4CL
322819	ENSG00000177363	rs11231184	0.16482254	0.048955853	0.399830199	0.082864363	-0.230371281	0.375972024	-0.085883405	0.202581352	0.163981083	0.187367836	0.101338179	0.115008073	0.171869656	0.032638619	0.999739884	0.859864217	Bacteria.Actinobacteria.Coriobacteriia.Coriobacteriales.Coriobacteriaceae	LRRN4CL
322820	ENSG00000177363	rs11231184	0.683237486	0.606814524	0.610810946	0.58705778	-0.080645307	0.112089702	-0.049265807	0.060682419	0.196750663	0.216749688	0.096337076	0.111176514	0.417007882	0.333495092	0.920132047	0.853637054	Bacteria.Firmicutes.Erysipelotrichia.Erysipelotrichales	LRRN4CL
322821	ENSG00000177363	rs11231184	0.242067755	0.743368993	0.504689698	0.740775323	-0.24701098	0.083950984	0.073920499	0.036502431	0.209226684	0.255330656	0.110188462	0.109866883	0.301917496	0.314366851	0.962754678	0.933837527	Bacteria.Firmicutes.Bacilli	LRRN4CL
322822	ENSG00000177363	rs11231184	0.985129631	0.249224377	0.357535004	0.039686363	0.003583042	-0.340111964	0.081773387	-0.242582806	0.191502372	0.292532907	0.088246017	0.115559063	0.612584019	0.147526616	0.813937627	0.925498579	Bacteria.Firmicutes.Clostridia.Clostridiales.Lachnospiraceae.Lachnospiraceae_ND3007_group	LRRN4CL
322823	ENSG00000177363	rs11231184	0.413397539	0.445097223	0.666386278	0.730863621	-0.123015324	0.154286891	0.020260707	-0.024708039	0.14943334	0.20081853	0.046782213	0.071522008	0.198691302	0.129420901	0.955858825	0.969939639	Bacteria.Firmicutes.Clostridia.Clostridiales.Lachnospiraceae.Tyzzerella	LRRN4CL
322824	ENSG00000177363	rs11231184	0.700867992	0.446583345	0.241542255	0.097615884	0.094514174	-0.22475537	-0.064487778	0.108820536	0.244950751	0.293501344	0.054561749	0.064746119	0.623023625	0.367005464	0.914353853	0.804361781	Bacteria.Firmicutes.Clostridia.Clostridiales.Ruminococcaceae.Faecalibacterium	LRRN4CL
322825	ENSG00000177363	rs11231184	0.131814457	0.869008481	0.31077165	0.238753859	-0.302780423	-0.039448676	-0.079055127	-0.107128674	0.198389932	0.238258393	0.077385916	0.090097597	0.27748344	0.400758532	0.998832683	0.942860103	Bacteria.Firmicutes.Clostridia.Clostridiales.Ruminococcaceae.Eubacterium_coprostanoligenes_group	LRRN4CL
322826	ENSG00000177363	rs11231184	0.454488898	0.846555888	0.228359806	0.004936582	-0.09873112	-0.032214523	0.090542569	-0.237954118	0.131210534	0.165807612	0.074455655	0.081756146	0.229718462	0.209120593	0.998043854	0.818499065	Bacteria.Firmicutes.Clostridia.Clostridiales.Ruminococcaceaencultured	LRRN4CL
322827	ENSG00000177363	rs11231184	0.891616611	0.913955851	0.621065469	0.479834987	-0.034831309	-0.039406352	0.049396964	-0.101868385	0.254626379	0.363287644	0.099447188	0.143342629	0.600375001	0.433649827	0.998891856	0.999590371	Bacteria.Firmicutes.Bacilli.Bacillales.Staphylococcaceae.Staphylococcus	LRRN4CL
322828	ENSG00000177363	rs11231184	0.343996019	0.480017095	0.991293371	0.534821552	-0.141389384	0.131353742	-0.00072532	0.051966806	0.148323831	0.184909478	0.066212551	0.083282191	0.171612614	0.139463965	0.999694213	0.908466096	Bacteria.Firmicutes.Clostridia.Clostridiales.Lachnospiraceaencultured	LRRN4CL
322829	ENSG00000177363	rs11231184	0.688236302	0.662637659	0.577872943	0.367910584	-0.077005962	0.086985889	0.042512568	-0.071282397	0.191059498	0.198471768	0.076009077	0.07861675	0.394667962	0.281248262	0.776714866	0.910884448	Bacteria.Bacteroidetes.Bacteroidia.Bacteroidales.Porphyromonadaceae.Odoribacter	LRRN4CL
322830	ENSG00000177363	rs11231184	0.730149501	0.639796725	0.716971183	0.211920136	-0.072114338	-0.138959067	0.032528289	-0.136975313	0.208173054	0.295541321	0.089340906	0.108649366	0.595604914	0.370805565	0.948905015	0.966332496	Bacteria.Firmicutes.Clostridia.Clostridiales.Ruminococcaceae.Ruminococcaceae_NK4A214_group	LRRN4CL
322831	ENSG00000177363	rs11231184	0.215940701	0.107061747	0.760433842	0.114057249	-0.16394692	0.255228043	0.01689508	0.107385732	0.131203608	0.156183859	0.05517729	0.067042217	0.123603342	0.038815193	0.907613611	0.711939457	Bacteria.Fusobacteria.Fusobacteriia.Fusobacteriales.Fusobacteriaceae.Fusobacterium	LRRN4CL
322832	ENSG00000177363	rs11231184	0.239456134	0.387804849	0.656579735	0.500183472	-0.163385835	0.142264776	0.032608523	0.046212416	0.137618921	0.163627727	0.07299945	0.068160746	0.171614901	0.107048309	0.977260763	0.964347136	Bacteria.Firmicutes.Negativicutes.Selenomonadales.Veillonellaceae.Veillonella	LRRN4CL
322833	ENSG00000177363	rs11231184	0.338120625	0.291152547	0.407135336	0.710024498	-0.13244877	0.183652925	-0.050170109	0.03055095	0.137252372	0.172565381	0.060130204	0.081806065	0.158732948	0.096892842	0.915215198	0.993727148	Bacteria.Proteobacteria.Gammaproteobacteria.Pasteurellales.Pasteurellaceae.Haemophilus	LRRN4CL
322834	ENSG00000177363	rs11231184	0.330238134	0.261696023	0.671675696	0.65720443	-0.137075422	0.182023226	-0.031801055	0.038223786	0.139732641	0.160764795	0.074689174	0.085737002	0.151884534	0.081679338	0.761742392	0.979583885	Bacteria.Firmicutes.Clostridia.Clostridiales.Lachnospiraceae.Dorea	LRRN4CL
322835	ENSG00000177363	rs11231184	0.110480028	0.10898854	0.01263125	0.177380039	-0.214341091	0.253483514	0.166634704	-0.093513459	0.132463207	0.15598375	0.064961911	0.068575545	0.080834023	0.035516603	0.998525812	0.997174658	Bacteria.Proteobacteria.Deltaproteobacteria.Desulfovibrionales.Desulfovibrionaceae	LRRN4CL
322836	ENSG00000177363	rs11231184	0.219683581	0.430230868	0.549978543	0.754809208	-0.222427819	0.158467286	0.041599184	0.023214485	0.179475832	0.199644549	0.069225036	0.074019593	0.215985316	0.174561964	0.788416234	0.996359602	Bacteria.Proteobacteria.Betaproteobacteria	LRRN4CL
322837	ENSG00000177363	rs11231184	0.107751315	0.114559513	0.031963896	0.130612056	-0.219769714	0.265442435	-0.142110885	0.126129419	0.134754981	0.165953411	0.064830346	0.082381494	0.091980095	0.039097665	0.747231496	0.917984848	Bacteria.Actinobacteria.Actinobacteria.Bifidobacteriales.Bifidobacteriaceae.Bifidobacterium	LRRN4CL
322838	ENSG00000177363	rs11231184	0.356125623	0.179789847	0.915928769	0.423689231	-0.161025363	0.244682131	-0.00880101	0.065121369	0.173259151	0.180443407	0.08304818	0.080884657	0.23031068	0.078729348	0.98070247	0.854149348	Bacteria.Firmicutes.Bacilli.Lactobacillales.Carnobacteriaceae.Granulicatella	LRRN4CL
322839	ENSG00000177363	rs11231184	0.455853135	0.284169101	0.533781505	0.955082222	-0.111277309	0.180091333	-0.047962263	-0.005231801	0.148334114	0.166763741	0.076668595	0.092526859	0.189206728	0.085712321	0.997117901	0.95817688	Bacteria.Firmicutes.Clostridia.Clostridiales.Lachnospiraceae.Eubacterium_hallii_group	LRRN4CL
322840	ENSG00000177363	rs11231184	0.318340949	0.160200226	0.226666626	0.109572056	0.725760218	-1.492717179	-0.147678882	0.281412575	0.721724602	1.050734095	0.120993921	0.173461217	0.997454612	0.79849235	0.997650199	0.999159905	Bacteria.Firmicutes.Clostridia.Clostridiales	LRRN4CL
322841	ENSG00000177363	rs11231184	0.855940895	0.809260004	0.392726318	0.603901516	-0.035044044	0.071694848	0.050393121	-0.045661331	0.19226822	0.295812824	0.058568813	0.087584496	0.497182673	0.325702433	0.827706885	0.958541507	Bacteria.Bacteroidetes.Bacteroidia.Bacteroidales.Prevotellaceae.Prevotella_9	LRRN4CL
322842	ENSG00000177363	rs11231184	0.097681417	0.135054848	0.217468585	0.279623926	-0.319785162	0.417826315	-0.109122634	0.126255191	0.190303994	0.276105601	0.087623047	0.115802824	0.225144655	0.122652807	0.99991226	0.982046009	Bacteria.Actinobacteria.Coriobacteriia.Coriobacteriales.Coriobacteriaceae.Collinsella	LRRN4CL
322843	ENSG00000177363	rs11231184	0.489300133	0.52128948	0.865775893	0.640206525	-0.128717387	0.132664799	0.009136123	-0.027131559	0.185105495	0.205727507	0.053838027	0.057774875	0.375300075	0.221133083	0.884356293	0.998607976	Bacteria.Firmicutes.Clostridia.Clostridiales.Lachnospiraceae.Tyzzerella_4	LRRN4CL
322844	ENSG00000177363	rs11231184	0.38579052	0.252297127	0.884551835	0.599982924	-0.182529979	0.300843279	-0.010290199	0.044379739	0.209045411	0.260458323	0.070590642	0.084210939	0.331417275	0.139728504	0.999858829	0.956257416	Bacteria.Proteobacteria.Betaproteobacteria.Neisseriales.Neisseriaceae.Eikenella	LRRN4CL
322845	ENSG00000177363	rs11231184	0.83053014	0.331580887	0.487595139	0.588517217	-0.047492976	0.224971684	0.049687799	0.038598507	0.221016289	0.229975154	0.071174203	0.070994055	0.436571039	0.192315274	0.68045269	0.903888037	Bacteria.Firmicutes.Clostridia.Clostridiales.Lachnospiraceae.Lachnospiraceae_UCG_010	LRRN4CL
322846	ENSG00000177363	rs11231184	0.258906211	0.22297025	0.290628898	0.525497569	-0.153685601	0.194321572	-0.057674274	0.038388774	0.134936788	0.157929733	0.05413305	0.0601388	0.141021811	0.067265406	0.708458421	0.842273106	Bacteria.Firmicutes.Negativicutes.Selenomonadales.Veillonellaceae.Dialister	LRRN4CL
322847	ENSG00000177363	rs11231184	0.422851797	0.525240194	0.784764514	0.415269844	-0.129680913	0.118378061	0.025558948	-0.104155923	0.160779399	0.185332261	0.093196818	0.127034987	0.273030992	0.161587183	0.999672451	0.998587032	Bacteria.Firmicutes.Clostridia.Clostridiales.Ruminococcaceae.Butyricicoccus	LRRN4CL
322848	ENSG00000177363	rs11231184	0.114626728	0.12023983	0.013824063	0.236945255	-0.212240725	0.248592712	0.164867841	-0.085443014	0.132717022	0.1578923	0.065154581	0.071580062	0.08312382	0.040611628	0.997604342	0.996621608	Bacteria.Proteobacteria.Deltaproteobacteria	LRRN4CL
322849	ENSG00000177363	rs11231184	0.27978844	0.148059605	0.722735543	0.335144887	-0.187636553	0.263093618	-0.030589257	0.079786705	0.172161994	0.179729466	0.085841444	0.082169127	0.204150914	0.064782924	0.991744893	0.872424421	Bacteria.Firmicutes.Bacilli.Lactobacillales.Carnobacteriaceae	LRRN4CL
322850	ENSG00000177363	rs11231184	0.548336697	0.860464093	0.764742474	0.087652414	-0.107056685	-0.035613206	0.020916446	-0.123910631	0.177419827	0.201795234	0.069601705	0.071457923	0.424914101	0.309566438	0.996596763	0.999791394	Bacteria.Firmicutes.Clostridia.Clostridiales.Ruminococcaceae.Ruminococcaceae_UCG_005	LRRN4CL
322851	ENSG00000177363	rs11231184	0.961565674	0.199131367	0.216688557	0.792433124	-0.008130697	0.25032062	-0.108685944	-0.025034121	0.168076239	0.192962776	0.087122705	0.094741075	0.456545913	0.119932896	0.890225844	0.931800238	Bacteria.Firmicutes.Clostridia.Clostridiales.Lachnospiraceae.Blautia	LRRN4CL
322852	ENSG00000177363	rs11231184	0.817499798	0.408404745	0.25816826	0.967924421	-0.039646311	0.164885482	0.083978808	-0.003481587	0.171111378	0.198158201	0.073618533	0.08624874	0.404864098	0.147989838	0.883861676	0.915713495	Bacteria.Proteobacteria.Gammaproteobacteria.Pseudomonadales.Pseudomonadaceae.Pseudomonas	LRRN4CL
322853	ENSG00000177363	rs11231184	0.294201027	0.217278259	0.849837238	0.758295134	-0.160694987	0.208426678	0.008526629	-0.016975432	0.151958446	0.167291922	0.04485763	0.054933226	0.211024845	0.079910045	0.999492402	0.999741582	Bacteria.Proteobacteria.Gammaproteobacteria.Enterobacteriales.Enterobacteriaceae.Escherichia_Shigella	LRRN4CL
322854	ENSG00000177363	rs11231184	0.33493128	0.597072088	0.728570436	0.610659957	-0.199528609	0.11785029	-0.025535952	-0.036869754	0.205395058	0.221845387	0.073268113	0.072066586	0.367564166	0.253867037	0.999985325	0.999758873	Bacteria.Firmicutes.Clostridia.Clostridiales.Ruminococcaceae.Ruminococcaceae_UCG_014	LRRN4CL
322855	ENSG00000177363	rs11231184	0.113739764	0.228031515	0.211778924	0.686996618	-0.247904194	0.219829492	-0.084320202	0.028877888	0.154631098	0.180642892	0.066862205	0.071349015	0.116967802	0.080991096	0.859659891	0.979585985	Bacteria.Firmicutes.Erysipelotrichia.Erysipelotrichales.Erysipelotrichaceae.Erysipelatoclostridium	LRRN4CL
322856	ENSG00000177363	rs11231184	0.273783677	0.308101535	0.736807525	0.85590555	-0.181997196	0.214801655	0.021783565	-0.015146725	0.164894246	0.209099718	0.064538805	0.083081493	0.259182318	0.146617431	0.948020842	0.997216401	Bacteria.Firmicutes.Clostridia.Clostridiales.Ruminococcaceae.Subdoligranulum	LRRN4CL
322857	ENSG00000177363	rs11231184	0.797756505	0.785277859	0.092926266	0.006668057	-0.039094171	0.04369351	0.091195901	-0.140277097	0.151937363	0.159712466	0.053480035	0.050047144	0.385018318	0.277208604	0.953850517	0.998439902	Bacteria.Verrucomicrobia.Verrucomicrobiae.Verrucomicrobiales.Verrucomicrobiaceae.Akkermansia	LRRN4CL
322858	ENSG00000177363	rs11231184	0.206332219	0.193253313	0.209215448	0.768341077	-0.174872764	0.213003012	0.0658658	-0.018023351	0.136997443	0.162024794	0.051932439	0.06093502	0.125231202	0.051946653	0.649068385	0.9272906	Bacteria.Firmicutes.Clostridia.Clostridiales.Lachnospiraceae.Lachnospiraceae_NK4A136_group	LRRN4CL
322859	ENSG00000177363	rs11231184	0.30602434	0.391296273	0.608483394	0.673585488	-0.278622246	0.19831861	-0.045792036	-0.033139975	0.270054588	0.229794417	0.088962164	0.078318057	0.328230755	0.260369191	0.999878354	0.997902266	Bacteria.Bacteroidetes.Bacteroidia.Bacteroidales.Porphyromonadaceae.Barnesiella	LRRN4CL
322860	ENSG00000177363	rs11231184	0.380190446	0.284397718	0.902958205	0.966516762	-0.140331472	0.188231934	-0.005535805	0.002391451	0.158825162	0.174385402	0.045226374	0.056750965	0.28665666	0.129880506	0.997282517	0.999171204	Bacteria.Proteobacteria.Gammaproteobacteria.Enterobacteriales.Enterobacteriaceae	LRRN4CL
322861	ENSG00000177363	rs11231184	0.317798851	0.326054668	0.86470677	0.681892424	-0.140095324	0.162495516	-0.015905703	-0.040676	0.139159142	0.164208493	0.092982341	0.09879307	0.151532946	0.083295148	0.999276643	0.988728768	Bacteria.Firmicutes.Clostridia.Clostridiales.Ruminococcaceae.Ruminiclostridium_5	LRRN4CL
322862	ENSG00000177363	rs11231184	0.154614777	0.195692082	0.348923334	0.511699575	-0.228640359	0.247041362	-0.05039588	0.03716975	0.158757754	0.188960235	0.053414236	0.056333029	0.188475272	0.106916453	0.99714486	0.996602117	Bacteria.Firmicutes.Clostridia.Clostridiales.Clostridiaceae_1.Clostridium_sensu_stricto_1	LRRN4CL
322863	ENSG00000177363	rs11231184	0.338182275	0.549233357	0.707705752	0.831694897	-0.210823259	0.158779445	-0.030058007	-0.022249555	0.218497398	0.263730065	0.079816516	0.104269746	0.321522586	0.243056594	0.823376198	0.996502544	Bacteria.Firmicutes.Clostridia.Clostridiales.Family_XI	LRRN4CL
322864	ENSG00000177363	rs11231184	0.272594538	0.200043954	0.14125187	0.651354959	-0.147860095	0.202456439	0.091882581	-0.032920794	0.133630337	0.156387268	0.061696274	0.072515841	0.153862809	0.06506878	0.995339941	0.95533137	Bacteria.Proteobacteria.Deltaproteobacteria.Desulfovibrionales.Desulfovibrionaceae.Bilophila	LRRN4CL
322865	ENSG00000177363	rs11231184	0.373705725	0.9770551	0.848393828	0.364862036	-0.15127765	0.006369677	0.020452007	0.097219133	0.168888793	0.220617374	0.106558615	0.10653802	0.304221397	0.294793401	0.978613798	0.980405449	Bacteria.Firmicutes.Bacilli.Lactobacillales.Streptococcaceae.Streptococcus	LRRN4CL
322866	ENSG00000177363	rs11231184	0.299461144	0.290904492	0.634056575	0.858824177	-0.242228049	0.230135985	0.047803237	-0.016344809	0.231588058	0.216130039	0.099948484	0.091527347	0.300734781	0.186812428	0.99759175	0.986746924	Bacteria.Firmicutes.Clostridia.Clostridiales.Lachnospiraceae.Lachnospiraceae_UCG_008	LRRN4CL
322867	ENSG00000177363	rs11231184	0.234343402	0.13415912	0.969408311	0.450941856	-0.169030787	0.292308699	-0.002245003	-0.054306085	0.140812893	0.192710673	0.058314188	0.071604396	0.144768581	0.042726135	0.999296249	0.97562022	Bacteria.Bacteroidetes.Bacteroidia.Bacteroidales.Porphyromonadaceae	LRRN4CL
322868	ENSG00000177363	rs11231184	0.469008226	0.561888669	0.259986169	0.318293789	-0.10224396	0.111641128	0.063030994	-0.065907762	0.140375269	0.191483464	0.055468388	0.065534844	0.258561377	0.16630844	0.85265015	0.953145106	Bacteria.Firmicutes.Negativicutes.Selenomonadales.Acidaminococcaceae	LRRN4CL
322869	ENSG00000177363	rs11231184	0.682449816	0.606387163	0.610615526	0.586027748	-0.08076756	0.112071921	-0.049294338	0.060871739	0.196531393	0.216457551	0.096339984	0.111216171	0.415188147	0.328766922	0.908931713	0.853111072	Bacteria.Firmicutes.Erysipelotrichia.Erysipelotrichales.Erysipelotrichaceae	LRRN4CL
322870	ENSG00000177363	rs11231184	0.21917022	0.785902361	0.429804253	0.356791353	-0.255295303	-0.078497954	-0.062116637	-0.088099568	0.205764466	0.28779125	0.078184757	0.094925045	0.324004035	0.384604047	0.961249848	0.997513341	Bacteria.Firmicutes.Clostridia.Clostridiales.Lachnospiraceae.Eubacterium_xylanophilum_group	LRRN4CL
322871	ENSG00000177363	rs11231184	0.170940511	0.388279263	0.00844475	0.012345038	0.286625041	-0.17708632	0.189711483	-0.169685589	0.207024463	0.203883106	0.06983671	0.06592596	0.272781285	0.249767953	0.998896274	0.981567216	Bacteria.Proteobacteria.Deltaproteobacteria.Desulfovibrionales.Desulfovibrionaceae.Desulfovibrio	LRRN4CL
322872	ENSG00000177363	rs11231184	0.293764076	0.64121826	0.659955235	0.814869539	-0.203829617	0.121405206	0.035558112	0.021633776	0.192572103	0.259310161	0.080447939	0.092019128	0.32050805	0.267415117	0.858170874	0.908563671	Bacteria.Firmicutes.Negativicutes.Selenomonadales.Veillonellaceae	LRRN4CL
322873	ENSG00000177363	rs11231184	0.276074926	0.757952903	0.705790705	0.310788559	-0.178240068	0.060467277	-0.028136892	-0.083304532	0.16227007	0.195388925	0.074204741	0.081548469	0.215254149	0.227122851	0.849998293	0.981481548	Bacteria.Firmicutes.Clostridia.Clostridiales.Lachnospiraceae.Eubacterium_eligens_group	LRRN4CL
322874	ENSG00000177363	rs11231184	0.402178352	0.867642977	0.845918551	0.67045285	-0.182140986	0.054838197	-0.01869286	-0.058064028	0.215997519	0.327757525	0.095808739	0.135833127	0.471244559	0.423655939	0.999697332	0.90509952	Bacteria.Firmicutes.Clostridia.Clostridiales.Ruminococcaceae.Ruminococcaceae_UCG_013	LRRN4CL
322875	ENSG00000177363	rs11231184	0.970045878	0.486657359	0.330888653	0.9223565	-0.007707096	0.16403049	0.105175382	-0.011574926	0.20445585	0.234454613	0.107359599	0.118298642	0.555066153	0.227096703	0.998820086	0.961415255	Bacteria.Firmicutes.Clostridia.Clostridiales.Family_XIII	LRRN4CL
322876	ENSG00000177363	rs11231184	0.283114109	0.237154408	0.705719333	0.798557001	-0.195613704	0.226408987	-0.027748001	0.022831994	0.18073739	0.189760133	0.073160492	0.089095903	0.258605965	0.122487176	0.599458653	0.981442457	Bacteria.Firmicutes.Clostridia.Clostridiales.Christensenellaceae.Christensenellaceae_R_7_group	LRRN4CL
322877	ENSG00000177363	rs11231184	0.157937598	0.204528313	0.353441309	0.545756986	-0.22201434	0.239445445	-0.048149233	0.033694358	0.155418489	0.186830025	0.05151722	0.055480759	0.177181204	0.095380647	0.968603562	0.99999132	Bacteria.Firmicutes.Clostridia.Clostridiales.Clostridiaceae_1	LRRN4CL
322878	ENSG00000177363	rs11231184	0.890903202	0.689467002	0.430530247	0.171101301	0.036143334	-0.111409373	-0.065047758	0.122350866	0.262478845	0.277575332	0.082003717	0.088405673	0.619154426	0.324773002	0.9994853	0.999502343	Bacteria.Firmicutes.Clostridia.Clostridiales.Lachnospiraceae.Ruminococcus_gnavus_group	LRRN4CL
322879	ENSG00000177363	rs11231184	0.638350883	0.813530962	0.154512244	0.149679033	-0.067868348	0.046917367	0.080972253	-0.097407316	0.143721687	0.198102954	0.056209352	0.066812776	0.290053879	0.252763348	0.569930055	0.970562572	Bacteria.Firmicutes.Negativicutes.Selenomonadales.Acidaminococcaceae.Phascolarctobacterium	LRRN4CL
322880	ENSG00000177363	rs11231184	0.2511209	0.115994198	0.771127042	0.276073535	-0.162069865	0.272780498	0.015720123	-0.067468623	0.13996255	0.171228486	0.053814359	0.061423373	0.175244308	0.055839668	0.799520616	0.802301482	Bacteria.Firmicutes.Clostridia.Clostridiales.Lachnospiraceae.Roseburia	LRRN4CL
322881	ENSG00000177363	rs11231184	0.268599516	0.846980038	0.518545875	0.31236751	-0.234400192	-0.052093697	-0.052843197	-0.097061247	0.210066416	0.268878153	0.081407039	0.095328219	0.34670158	0.388541459	0.981084248	0.998600531	Bacteria.Firmicutes.Clostridia.Clostridiales.Ruminococcaceae.Ruminiclostridium_6	LRRN4CL
322882	ENSG00000177363	rs11231184	0.197680726	0.057457248	0.501372911	0.106121643	-0.20924776	0.359172115	-0.071032099	0.19319754	0.160774023	0.185705633	0.10506082	0.117901627	0.191381639	0.035070649	0.999005033	0.870684181	Bacteria.Actinobacteria.Coriobacteriia.Coriobacteriales	LRRN4CL
322883	ENSG00000177363	rs11231184	0.73375487	0.256744814	0.340243793	0.063803379	0.087783889	-0.398861909	0.09183122	-0.229745316	0.256979623	0.348600477	0.095583947	0.121834604	0.674202713	0.301473061	0.786433477	0.853763375	Bacteria.Firmicutes.Clostridia.Clostridiales.Ruminococcaceae.Anaerotruncus	LRRN4CL
322884	ENSG00000177363	rs11231184	0.117461691	0.090549321	0.12372768	0.066205724	-0.219141628	0.27725894	0.099800573	-0.117229383	0.138122269	0.161380642	0.063994127	0.062741176	0.076455669	0.031935324	0.906289006	0.724112717	Bacteria.Bacteroidetes.Bacteroidia.Bacteroidales.Rikenellaceae	LRRN4CL
322885	ENSG00000177363	rs11231184	0.173552197	0.118469002	0.375447751	0.131667793	-0.192095961	0.257059395	-0.041891555	0.085370096	0.139607238	0.162474549	0.046940328	0.055915184	0.106230304	0.04150914	0.719671234	0.985377765	Bacteria.Proteobacteria.Betaproteobacteria.Burkholderiales.Alcaligenaceae.Sutterella	LRRN4CL
322886	ENSG00000177363	rs11231184	0.374318122	0.088657066	0.147593955	0.021122643	0.283901946	-0.709132395	-0.125655973	0.256624649	0.317361696	0.41027279	0.085740276	0.108595171	0.688389615	0.18414423	0.998803525	0.997226571	Bacteria.Firmicutes.Clostridia.Clostridiales.Lachnospiraceae.Eubacterium_rectale_group	LRRN4CL
322887	ENSG00000177363	rs11231184	0.483625624	0.409338326	0.067098707	0.097031613	0.141886181	-0.288229202	0.132440079	-0.183493645	0.201394089	0.347086352	0.071120958	0.108980663	0.464851164	0.258303716	0.997594253	0.968019235	Bacteria.Firmicutes.Erysipelotrichia.Erysipelotrichales.Erysipelotrichaceae.Faecalitalea	LRRN4CL
322888	ENSG00000177363	rs11231184	0.763473157	0.777406449	0.278109739	0.192792076	-0.048825383	0.053718998	-0.112070331	0.150617362	0.161572567	0.189232921	0.102466084	0.114449754	0.349283655	0.218907449	0.730856894	0.887243776	Bacteria.Actinobacteria	LRRN4CL
322889	ENSG00000177363	rs11231184	0.145027431	0.20572236	0.185071396	0.7428573	-0.204209025	0.200897134	-0.095444212	0.025796859	0.138442366	0.157171145	0.071253381	0.078297254	0.11844987	0.060039489	0.484671223	0.881220808	Bacteria.Firmicutes.Clostridia.Clostridiales.Peptostreptococcaceae	LRRN4CL
322890	ENSG00000177363	rs11231184	0.974420167	0.299055941	0.828280693	0.175848452	-0.016403312	-0.733360803	-0.019297656	0.166920712	0.509597712	0.700554981	0.088609698	0.121968117	0.966789155	0.540239501	0.997187614	0.921529413	Bacteria.Bacteroidetes.Bacteroidia.Bacteroidales	LRRN4CL
322891	ENSG00000177363	rs11231184	0.29156232	0.467198665	0.694309721	0.232192485	-0.14408219	0.12191143	0.021304864	-0.07002202	0.135499642	0.166695505	0.053968655	0.05806181	0.159732692	0.13381504	0.920699594	0.82837012	Bacteria.Proteobacteria.Betaproteobacteria.Burkholderiales.Alcaligenaceae.Parasutterella	LRRN4CL
322892	ENSG00000177363	rs11231184	0.269122647	0.847410876	0.581321026	0.531248392	-0.191955096	0.042941623	0.059386002	0.067340079	0.172217538	0.222274132	0.107149806	0.106979185	0.267852741	0.268745813	0.988415778	0.976249604	Bacteria.Firmicutes.Bacilli.Lactobacillales.Streptococcaceae	LRRN4CL
322893	ENSG00000177363	rs11231184	0.844460504	0.857323334	0.527040595	0.568469578	0.074372545	-0.094929627	-0.056100546	0.071591427	0.377570519	0.525932198	0.088215055	0.124892141	0.841953837	0.671718664	0.999330493	0.996754281	Bacteria.Proteobacteria	LRRN4CL
322894	ENSG00000177363	rs11231184	0.192302533	0.381209164	0.46185053	0.951354651	-0.233676444	0.191178979	-0.05079881	0.004745991	0.177366052	0.216839689	0.068629501	0.077496091	0.224608014	0.207567633	0.836590333	0.998791778	Bacteria.Firmicutes.Clostridia.Clostridiales.Ruminococcaceae.Ruminococcus_2	LRRN4CL
322895	ENSG00000177363	rs11231184	0.657396872	0.584221368	0.701239766	0.860785549	-0.091356718	0.154706497	-0.021890362	0.014570591	0.205038775	0.28129725	0.056807129	0.082754051	0.58089909	0.298044798	0.996566686	0.997858307	Bacteria.Proteobacteria.Gammaproteobacteria	LRRN4CL
322896	ENSG00000177363	rs11231184	0.310921676	0.257498567	0.06939866	0.145522491	-0.135660177	0.178224356	0.147800504	-0.133420894	0.132837287	0.156015366	0.080051146	0.090565147	0.156009686	0.084594485	0.999670759	0.996530704	Bacteria.Firmicutes.Clostridia.Clostridiales.Ruminococcaceae.Flavonifractor	LRRN4CL
322897	ENSG00000177363	rs11231184	0.35894313	0.307189547	0.356346221	0.655135427	-0.127170267	0.178625128	-0.056242389	0.036641555	0.137641479	0.173553351	0.06054331	0.081660325	0.156449537	0.1009331	0.911753627	0.992379592	Bacteria.Proteobacteria.Gammaproteobacteria.Pasteurellales.Pasteurellaceae	LRRN4CL
322898	ENSG00000177363	rs11231184	0.089890177	0.202545532	0.128309103	0.730798137	-0.25020842	0.207727514	-0.100817707	0.02456131	0.145331032	0.161363479	0.065447599	0.071079263	0.093379892	0.054200949	0.356193649	0.982165009	Bacteria.Firmicutes.Clostridia.Clostridiales.Peptostreptococcaceae.Intestinibacter	LRRN4CL
322899	ENSG00000177363	rs11231184	0.492075124	0.673628978	0.87067706	0.389845536	-0.125992707	0.087756619	-0.010297758	0.068102108	0.182354639	0.207420227	0.063005338	0.078668224	0.322630664	0.218074607	0.747397946	0.940799143	Bacteria.Firmicutes.Clostridia.Clostridiales.Lachnospiraceae.Lachnoclostridium	LRRN4CL
322900	ENSG00000177363	rs11231184	0.347126321	0.254598136	0.258193229	0.187716378	0.766373892	-1.321689109	-0.152003693	0.247133758	0.809231377	1.149883316	0.133258401	0.185622998	0.999435429	0.959065662	0.999968393	0.999515331	Bacteria.Firmicutes	LRRN4CL
322901	ENSG00000177363	rs11231184	0.673023986	0.309020706	0.666518684	0.713930271	-0.094508359	0.314477659	0.045117249	0.043200209	0.22293927	0.306716691	0.104220348	0.117332296	0.548487982	0.205300803	0.99792254	0.986607256	Bacteria.Firmicutes.Clostridia.Clostridiales.Family_XIII.Family_XIII_AD3011_group	LRRN4CL
322902	ENSG00000177363	rs11231184	0.408744009	0.216131563	0.229776647	0.104013524	0.372012194	-0.716281346	-0.110859865	0.191032333	0.447407107	0.573467497	0.09144411	0.115861248	0.89770646	0.531593475	0.999135888	0.954809854	Bacteria.Firmicutes.Clostridia.Clostridiales.Ruminococcaceae	LRRN4CL
322903	ENSG00000177363	rs11231184	0.210741617	0.166395225	0.581025891	0.467014023	-0.198579306	0.245681306	-0.051362376	0.069556369	0.157102981	0.175539963	0.092600333	0.095068271	0.131484004	0.055514247	0.900486803	0.997132292	Bacteria.Firmicutes.Bacilli.Bacillales	LRRN4CL
322904	ENSG00000177363	rs11231184	0.445170594	0.4242544	0.683391357	0.630785023	-0.118000162	0.147451926	-0.030421666	0.047398877	0.153612897	0.183368766	0.074258044	0.098153429	0.21220996	0.13717453	0.92078388	0.945867177	Bacteria.Firmicutes.Clostridia.Clostridiales.Lachnospiraceae.Fusicatenibacter	LRRN4CL
322905	ENSG00000177363	rs11231184	0.245414955	0.201075404	0.958057266	0.560037513	-0.16000973	0.206590031	0.002985199	-0.036349963	0.136509547	0.159950975	0.056543336	0.062051675	0.119215543	0.068821598	0.998277807	0.999325446	Bacteria.Bacteroidetes.Bacteroidia.Bacteroidales.Porphyromonadaceae.Parabacteroides	LRRN4CL
322906	ENSG00000177363	rs11231184	0.243071281	0.345192174	0.616389857	0.847750861	-0.20561638	0.181744319	0.034618788	0.013894298	0.174539434	0.191134543	0.068770925	0.072082214	0.202790548	0.141384253	0.74766268	0.994680072	Bacteria.Proteobacteria.Betaproteobacteria.Burkholderiales	LRRN4CL
322907	ENSG00000177363	rs11231184	0.482776423	0.477800542	0.279409675	0.221633013	-0.099793828	0.120153857	-0.098518368	0.129290418	0.141372246	0.168289321	0.090321646	0.104770434	0.198665412	0.128913479	0.672752251	0.902183543	Bacteria.Actinobacteria.Actinobacteria	LRRN4CL
322908	ENSG00000177363	rs11231184	0.975763743	0.298061116	0.827007519	0.175231026	-0.015542646	-0.735221967	-0.01944406	0.16721976	0.509636827	0.700876274	0.088614172	0.122009557	0.966803277	0.53833988	0.997675757	0.924386311	Bacteria.Bacteroidetes	LRRN4CL
322909	ENSG00000177363	rs11231184	0.236260493	0.304414316	0.62783748	0.827846465	-0.188189223	0.184328128	0.029219233	0.014464197	0.157423275	0.178061412	0.059988089	0.066245504	0.174346255	0.123126516	0.780599823	0.935568656	Bacteria.Proteobacteria.Betaproteobacteria.Burkholderiales.Alcaligenaceae	LRRN4CL
322910	ENSG00000177363	rs11231184	0.774424696	0.614151977	0.07801488	0.006795925	-0.043672078	0.079213614	0.096101383	-0.145053695	0.151750914	0.156364238	0.053670067	0.051878756	0.393616231	0.232825051	0.947613107	0.99789802	Bacteria.Verrucomicrobia	LRRN4CL
322911	ENSG00000177363	rs11231184	0.286080645	0.247876378	0.906710556	0.853882824	-0.153884211	0.191783066	-0.007052992	-0.013223919	0.143067699	0.164479936	0.059950722	0.071519126	0.150260124	0.077668294	0.934565189	0.971675305	Bacteria.Firmicutes.Clostridia.Clostridiales.Ruminococcaceae.Ruminococcaceae_UCG_002	LRRN4CL
322912	ENSG00000177363	rs11231184	0.773192702	0.6008102	0.082951147	0.541353079	0.050220028	0.098974944	-0.120373388	0.048813134	0.173528641	0.1882336	0.068357273	0.079499171	0.463886427	0.243942802	0.28503414	0.959220644	Bacteria.Firmicutes.Clostridia.Clostridiales.Lachnospiraceae.Anaerostipes	LRRN4CL
322913	ENSG00000177363	rs11231184	0.172003166	0.45781274	0.329154293	0.776599294	-0.390300836	0.252256964	0.105027503	-0.032258322	0.282618189	0.337735254	0.106822038	0.113212633	0.409011181	0.397552697	0.875963616	0.93080513	Bacteria.Firmicutes.Negativicutes.Selenomonadales	LRRN4CL
322914	ENSG00000177363	rs11231184	0.589443883	0.425599729	0.400909662	0.688435704	-0.085189311	0.144835031	0.065114034	-0.038556364	0.157079408	0.18064107	0.077008551	0.095726896	0.227027817	0.095920617	0.990263512	0.935449612	Bacteria.Proteobacteria.Gammaproteobacteria.Pseudomonadales	LRRN4CL
