## Supplemental Table 9 for "Host genotypes interact with microbial communities to modulate gene expression in the human intestine" (part 99 of 131)

	pid	sid	Intercept_pval	dosage_pval	microbe_pval	interaction_pval	Intercept_effect	dosage_effect	microbe_effect	interaction_effect	Intercept_SE	dosage_SE	microbe_SE	interaction_SE	Intercept_qval	dosage_qval	microbe_qval	interaction_qval	microbe	symbol
322915	ENSG00000177363	rs11231184	0.264830702	0.709735436	0.236550145	0.663754695	-0.153751072	0.072322625	-0.073436338	-0.032242461	0.136697819	0.193455569	0.061469054	0.073827022	0.149088857	0.147616366	0.397631262	0.989106902	Bacteria.Firmicutes.Clostridia.Clostridiales.Lachnospiraceae.Lachnospira	LRRN4CL
322916	ENSG00000177363	rs11231184	0.106647902	0.621761545	0.233647621	0.568278277	-0.288501576	0.102783703	-0.079221633	-0.041961691	0.176332733	0.207340833	0.065897236	0.073166409	0.159501252	0.302293012	0.601624632	0.992887087	Bacteria.Firmicutes.Clostridia.Clostridiales.Ruminococcaceae.Ruminococcus_1	LRRN4CL
322917	ENSG00000177363	rs11231184	0.100041167	0.042929194	0.071657598	0.028490187	-0.225223055	0.359872507	-0.110332761	0.150359243	0.134991071	0.174283701	0.060252345	0.06711302	0.076705041	0.020131232	0.99935717	0.949725174	Bacteria.Firmicutes.Erysipelotrichia.Erysipelotrichales.Erysipelotrichaceae.Erysipelotrichaceae_UCG_003	LRRN4CL
322918	ENSG00000177363	rs11231184	0.214781839	0.113446832	0.740430363	0.11905723	-0.16400712	0.249359897	0.018436694	0.105471045	0.130916772	0.155410501	0.055415141	0.066771511	0.120594523	0.041250479	0.899095022	0.705912697	Bacteria.Fusobacteria.Fusobacteriia.Fusobacteriales	LRRN4CL
322919	ENSG00000177363	rs11231184	0.285483155	0.238795295	0.713148743	0.803836346	-0.194167985	0.225350836	-0.026958923	0.022204016	0.180294219	0.189541969	0.073011861	0.089029046	0.258724424	0.120882248	0.600730089	0.985010266	Bacteria.Firmicutes.Clostridia.Clostridiales.Christensenellaceae	LRRN4CL
322920	ENSG00000177363	rs11231184	0.272026701	0.265166687	0.858939707	0.929492335	-0.156782505	0.197758535	-0.009846074	0.005681832	0.141524798	0.175949073	0.055181502	0.06396498	0.133698715	0.086017686	0.968802863	0.997181136	Bacteria.Bacteroidetes.Bacteroidia.Bacteroidales.Prevotellaceae	LRRN4CL
322921	ENSG00000177380	rs3795055	0.08229011	0.00965987	0.910110424	0.47417595	-0.643497617	0.609665845	0.012634535	0.054204481	0.364623195	0.228634193	0.111474735	0.075295941	0.1469342	0.016440521	0.894956331	0.975586767	Bacteria.Firmicutes.Erysipelotrichia.Erysipelotrichales.Erysipelotrichaceae.Clostridium_innocuum_group	PPFIA3
322922	ENSG00000177380	rs3795055	0.003822129	0.000467252	0.376614479	0.083885642	-0.675561191	0.533400165	0.083582059	-0.113699746	0.225168811	0.1447282	0.093885961	0.064767826	0.007972628	0.000591523	0.975933082	0.735983046	Bacteria.Bacteroidetes.Bacteroidia.Bacteroidales.Rikenellaceae.Alistipes	PPFIA3
322923	ENSG00000177380	rs3795055	0.140670763	0.052449917	0.98550989	0.922317416	-0.694568821	0.549647066	-0.003073282	0.010006937	0.465688284	0.278219456	0.168568374	0.102221778	0.260305058	0.074151242	0.999401195	0.998788642	Bacteria.Actinobacteria.Actinobacteria.Micrococcales	PPFIA3
322924	ENSG00000177380	rs3795055	0.030365875	0.021750374	0.636926915	0.975835937	-0.846612732	0.551172744	-0.070361594	-0.002878547	0.382446172	0.234412011	0.148370962	0.094668419	0.123082212	0.037972457	0.99991226	0.999177825	Bacteria.Actinobacteria.Coriobacteriia.Coriobacteriales.Coriobacteriaceae.Collinsella	PPFIA3
322925	ENSG00000177380	rs3795055	0.448301784	0.359486291	0.202371645	0.116297423	-0.287251839	0.221797344	0.218823444	-0.161229125	0.376541885	0.240333443	0.16991654	0.101291749	0.483726195	0.259342405	0.948905015	0.966332496	Bacteria.Firmicutes.Clostridia.Clostridiales.Ruminococcaceae.Ruminococcaceae_NK4A214_group	PPFIA3
322926	ENSG00000177380	rs3795055	0.019493514	0.025154978	0.706325803	0.777330255	-0.790941685	0.489574009	-0.054099391	-0.026950387	0.330196161	0.21360398	0.14294797	0.094903243	0.08767531	0.044788309	0.887867908	0.905410175	Bacteria.Firmicutes.Clostridia.Clostridiales.Ruminococcaceae.Ruminiclostridium_9	PPFIA3
322927	ENSG00000177380	rs3795055	0.113082615	0.091617502	0.512133995	0.180751738	-0.53226725	0.35003708	-0.1064856	0.132069791	0.331387585	0.204430758	0.161552201	0.097614538	0.179890932	0.062439679	0.978575925	0.950973549	Bacteria.Firmicutes.Bacilli.Lactobacillales	PPFIA3
322928	ENSG00000177380	rs3795055	0.057991081	0.015675183	0.261470062	0.468519433	-0.534901824	0.471459722	0.151109213	-0.061447224	0.277172175	0.189984252	0.133397391	0.08427055	0.085357843	0.013562872	0.755837052	0.981481548	Bacteria.Firmicutes.Clostridia.Clostridiales.Lachnospiraceae.Eubacterium_eligens_group	PPFIA3
322929	ENSG00000177380	rs3795055	0.010944755	0.003375456	0.879849657	0.412882158	-0.667990431	0.493175103	-0.018771399	0.063048716	0.254994296	0.162056474	0.123694845	0.076503784	0.018224716	0.003262601	0.940306458	0.989428248	Bacteria.Proteobacteria.Gammaproteobacteria.Pasteurellales.Pasteurellaceae.Haemophilus	PPFIA3
322930	ENSG00000177380	rs3795055	0.873103919	0.855037726	0.785829907	0.689718226	-0.257769139	0.169765269	-0.072203802	0.061275263	1.60755664	0.925543737	0.264623623	0.152797262	0.997454612	0.884150429	0.997650199	0.999159905	Bacteria.Firmicutes.Clostridia.Clostridiales	PPFIA3
322931	ENSG00000177380	rs3795055	0.057261164	0.028198718	0.942431504	0.975171591	-0.709900136	0.525708186	-0.009648853	-0.002653736	0.366748443	0.234202107	0.133098903	0.084938934	0.135626972	0.043731971	0.997431236	0.93016105	Bacteria.Firmicutes.Negativicutes.Selenomonadales.Veillonellaceae.Megasphaera	PPFIA3
322932	ENSG00000177380	rs3795055	0.006004089	0.001365449	0.6093265	0.522670753	-0.669276537	0.510796525	0.059849233	-0.050170109	0.235599756	0.1526563	0.116546279	0.078059836	0.013793632	0.00147989	0.945681945	0.993717266	Bacteria.Actinobacteria.Actinobacteria.Bifidobacteriales.Bifidobacteriaceae	PPFIA3
322933	ENSG00000177380	rs3795055	0.015007578	0.00694659	0.257556278	0.207164864	-0.60009951	0.45120725	0.128792728	-0.102425875	0.240178583	0.161836074	0.112757349	0.080390802	0.02656416	0.005219337	0.998043854	0.956749585	Bacteria.Firmicutes.Clostridia.Clostridiales.Ruminococcaceaencultured	PPFIA3
322934	ENSG00000177380	rs3795055	0.015044033	0.049165296	0.746546961	0.175109412	-0.628597646	0.349876108	0.030695499	-0.085529837	0.251679593	0.174529041	0.094572109	0.062387811	0.04621207	0.049892832	0.759043785	0.813330366	Bacteria.Firmicutes.Clostridia.Clostridiales.Lachnospiraceae.Lachnospiraceae_UCG_010	PPFIA3
322935	ENSG00000177380	rs3795055	0.640108715	0.449025569	0.180806776	0.121887961	-0.201309011	0.198163887	0.259065506	-0.181229454	0.428548754	0.260178207	0.191503265	0.115627711	0.508336818	0.211846612	0.769483615	0.942166966	Bacteria.Firmicutes.Clostridia.Clostridiales.Lachnospiraceae.Lachnospiraceae_ND3007_group	PPFIA3
322936	ENSG00000177380	rs3795055	0.001812859	0.005066415	0.331370213	0.884022748	-0.823913896	0.48665719	-0.079162727	-0.007888857	0.253276134	0.167735403	0.080887833	0.053868794	0.017030186	0.01130214	0.810743391	0.991923993	Bacteria.Bacteroidetes.Bacteroidia.Bacteroidales.Prevotellaceae.Prevotella_9	PPFIA3
322937	ENSG00000177380	rs3795055	0.159370902	0.261798551	0.394267107	0.152738277	-0.480576125	0.269315239	-0.12436146	0.166225821	0.337599402	0.237913634	0.145011832	0.114886322	0.204541824	0.193168145	0.86942328	0.759018229	Bacteria.Firmicutes.Erysipelotrichia.Erysipelotrichales.Erysipelotrichaceae	PPFIA3
322938	ENSG00000177380	rs3795055	0.036002086	0.023524463	0.736366403	0.495085366	-0.61871109	0.445387874	-0.062830461	0.084935886	0.288938635	0.192024674	0.185825878	0.123793817	0.059597941	0.016835451	0.871461838	0.952156213	Bacteria.Actinobacteria	PPFIA3
322939	ENSG00000177380	rs3795055	0.003331253	0.000966361	0.560763803	0.838454195	-0.730168871	0.535658396	-0.054091914	0.012368029	0.239574965	0.154924678	0.092509937	0.060423319	0.011651986	0.001387612	0.899948514	0.990319722	Bacteria.Firmicutes.Negativicutes.Selenomonadales.Acidaminococcaceae	PPFIA3
322940	ENSG00000177380	rs3795055	0.001686633	0.000339568	0.165898095	0.258627679	-0.779340032	0.579431126	0.146707749	-0.079716613	0.237831221	0.153157092	0.104698303	0.069950287	0.004621961	0.000485891	0.975966367	0.997201293	Bacteria.Firmicutes.Clostridia.Clostridiales.Lachnospiraceae.Coprococcus_1	PPFIA3
322941	ENSG00000177380	rs3795055	0.003795198	0.000458721	0.379917507	0.084675417	-0.676114577	0.534231335	0.082918156	-0.113082892	0.225168949	0.144730698	0.093791522	0.064584381	0.007866511	0.000571074	0.97729231	0.749960341	Bacteria.Bacteroidetes.Bacteroidia.Bacteroidales.Rikenellaceae	PPFIA3
322942	ENSG00000177380	rs3795055	0.035062732	0.012167215	0.492640908	0.190711265	-0.593777927	0.442799197	0.089783478	-0.108955438	0.275834488	0.171666085	0.130118088	0.082400089	0.040377855	0.006459444	0.990263512	0.935449612	Bacteria.Proteobacteria.Gammaproteobacteria.Pseudomonadales	PPFIA3
322943	ENSG00000177380	rs3795055	0.051422523	0.007418252	0.978653589	0.688399496	-0.669502292	0.564140763	-0.003136059	-0.029043269	0.337362669	0.20409474	0.116755151	0.072099138	0.091495106	0.010091365	0.847570792	0.991978289	Bacteria.Proteobacteria.Betaproteobacteria	PPFIA3
322944	ENSG00000177380	rs3795055	0.006253537	0.000641328	0.940366261	0.702980197	-0.668113936	0.54203124	-0.007141014	-0.022962701	0.236409417	0.151102791	0.095087458	0.059957111	0.016735787	0.001129557	0.82196786	0.861745704	Bacteria.Firmicutes.Clostridia.Clostridiales.Lachnospiraceae.Roseburia	PPFIA3
322945	ENSG00000177380	rs3795055	0.010668425	0.000662372	0.612887375	0.188618817	-0.751255656	0.639183799	-0.059840168	0.103958407	0.285726644	0.178689853	0.117700707	0.07824536	0.027590636	0.001487744	0.981744939	0.998719086	Bacteria.Firmicutes.Bacilli.Bacillales.Family_XI.Gemella	PPFIA3
322946	ENSG00000177380	rs3795055	0.060572234	0.02905508	0.184675863	0.117998346	-0.504043474	0.38641418	0.108204892	-0.085673666	0.263923369	0.173110261	0.080706098	0.054079547	0.064181173	0.017096256	0.955858825	0.932392372	Bacteria.Firmicutes.Clostridia.Clostridiales.Lachnospiraceae.Tyzzerella	PPFIA3
322947	ENSG00000177380	rs3795055	0.402494511	0.47495398	0.440613528	0.170221563	-0.381865832	0.203570875	0.144863818	-0.161524718	0.453153422	0.283282537	0.186700729	0.116467727	0.471244559	0.301964602	0.99032513	0.82520416	Bacteria.Firmicutes.Clostridia.Clostridiales.Ruminococcaceae.Ruminococcaceae_UCG_013	PPFIA3
322948	ENSG00000177380	rs3795055	0.40712631	0.386372409	0.388871149	0.185296891	-0.362544105	0.235287723	0.144717889	-0.137113559	0.434510299	0.269799298	0.166825888	0.102414668	0.455514038	0.249828703	0.998832683	0.925115546	Bacteria.Firmicutes.Clostridia.Clostridiales.Ruminococcaceae.Eubacterium_coprostanoligenes_group	PPFIA3
322949	ENSG00000177380	rs3795055	0.061254831	0.137877241	0.47830254	0.135533948	-0.546631636	0.301881342	-0.081125352	0.11922691	0.2870014	0.200953732	0.113755585	0.078885215	0.141654477	0.094673668	0.809934964	0.842522683	Bacteria.Firmicutes.Negativicutes.Selenomonadales.Veillonellaceae	PPFIA3
322950	ENSG00000177380	rs3795055	0.002663996	0.000591151	0.441337723	0.762437888	-0.731632499	0.541445456	-0.066936527	0.017476335	0.23418932	0.149876315	0.086405386	0.057572572	0.006459462	0.000843818	0.968802863	0.997181136	Bacteria.Bacteroidetes.Bacteroidia.Bacteroidales.Prevotellaceae	PPFIA3
322951	ENSG00000177380	rs3795055	0.055858411	0.017252024	0.703816004	0.599465355	-0.823088598	0.633574318	-0.044734186	0.038813226	0.422747985	0.259246272	0.117150305	0.073543809	0.108820376	0.020803781	0.880544813	0.998607976	Bacteria.Firmicutes.Clostridia.Clostridiales.Lachnospiraceae.Tyzzerella_4	PPFIA3
322952	ENSG00000177380	rs3795055	0.964677737	0.841304915	0.13092193	0.030719955	-0.021735635	-0.061300583	-0.269798485	0.241236077	0.488931879	0.304936516	0.176363453	0.109215923	0.758613212	0.546177257	0.817261294	0.658175242	Bacteria.Firmicutes.Negativicutes.Selenomonadales	PPFIA3
322953	ENSG00000177380	rs3795055	0.022723175	0.00199965	0.883769465	0.395166758	-0.65803425	0.584588396	0.014051858	0.059308073	0.281988508	0.18152255	0.095742017	0.069288725	0.045083961	0.002579862	0.967358445	0.979585985	Bacteria.Firmicutes.Erysipelotrichia.Erysipelotrichales.Erysipelotrichaceae.Erysipelatoclostridium	PPFIA3
322954	ENSG00000177380	rs3795055	0.00486203	0.002603789	0.979847683	0.353169573	-0.674250191	0.473801247	0.001941534	-0.047608403	0.231230909	0.151284737	0.07656714	0.050909621	0.0109582	0.002292655	0.822205028	0.993577312	Bacteria.Proteobacteria.Betaproteobacteria.Burkholderiales.Alcaligenaceae.Sutterella	PPFIA3
322955	ENSG00000177380	rs3795055	0.053979313	0.012028139	0.753111752	0.832047221	-0.619450834	0.50020146	0.064515803	-0.026947902	0.31563275	0.193590948	0.204246706	0.126556996	0.096717202	0.012474155	0.999739884	0.909871715	Bacteria.Actinobacteria.Coriobacteriia.Coriobacteriales.Coriobacteriaceae	PPFIA3
322956	ENSG00000177380	rs3795055	0.364816494	0.218601899	0.572828095	0.520029435	-0.446168314	0.366768972	-0.059956444	0.041122001	0.488888809	0.29524197	0.105787755	0.063576162	0.492850381	0.242077316	0.962314601	0.911567173	Bacteria.Firmicutes.Clostridia.Clostridiales.Ruminococcaceae.Faecalibacterium	PPFIA3
322957	ENSG00000177380	rs3795055	0.277117095	0.158390186	0.301617598	0.418862811	-0.399370052	0.364331973	0.126543322	-0.070777488	0.364384225	0.255328205	0.121530335	0.086996408	0.313641584	0.145524391	0.999878354	0.976750668	Bacteria.Bacteroidetes.Bacteroidia.Bacteroidales.Porphyromonadaceae.Barnesiella	PPFIA3
322958	ENSG00000177380	rs3795055	0.110131791	0.132023965	0.687283697	0.194381835	-0.589611355	0.334505344	-0.068100712	0.131338984	0.364017664	0.219297927	0.168420715	0.100162106	0.206463875	0.104800125	0.967317857	0.933837527	Bacteria.Firmicutes.Bacilli	PPFIA3
322959	ENSG00000177380	rs3795055	0.001858681	0.000310189	0.196871684	0.155369157	-0.882362752	0.656684634	0.145184274	-0.103386577	0.271934821	0.172326358	0.111347453	0.071920452	0.006525278	0.000562335	0.999694213	0.857951124	Bacteria.Firmicutes.Clostridia.Clostridiales.Lachnospiraceaencultured	PPFIA3
322960	ENSG00000177380	rs3795055	0.284578026	0.149085598	0.722731053	0.848879719	-0.536300556	0.470568929	0.057086883	-0.020132378	0.497037447	0.322290515	0.160197993	0.105234779	0.377520131	0.143635505	0.997594253	0.968948848	Bacteria.Firmicutes.Erysipelotrichia.Erysipelotrichales.Erysipelotrichaceae.Faecalitalea	PPFIA3
322961	ENSG00000177380	rs3795055	0.169845394	0.280375817	0.525650537	0.999826542	-1.265878057	0.577704166	0.10298515	-2.07E-05	0.911948588	0.530714035	0.16139351	0.094636619	0.755726528	0.477996107	0.999973618	0.998607646	Bacteria.Bacteroidetes.Bacteroidia.Bacteroidales.Bacteroidaceae.Bacteroides	PPFIA3
322962	ENSG00000177380	rs3795055	0.297240681	0.543500262	0.458660716	0.141053373	-0.415850519	0.167570553	-0.086391184	0.117659068	0.395745881	0.27437214	0.115884526	0.078964286	0.430692934	0.285262189	0.996566686	0.997858307	Bacteria.Proteobacteria.Gammaproteobacteria	PPFIA3
322963	ENSG00000177380	rs3795055	0.007762695	0.002099101	0.611401629	0.626820949	-0.658730137	0.508724174	0.062145143	-0.037477471	0.239756412	0.158763539	0.121723952	0.076715289	0.014409177	0.001637793	0.573292592	0.982212356	Bacteria.Firmicutes.Clostridia.Clostridiales.Lachnospiraceae.Lachnospira	PPFIA3
322964	ENSG00000177380	rs3795055	0.011404411	0.033281862	0.883825748	0.441018277	-0.679476495	0.398359982	-0.016059976	-0.056381117	0.260930315	0.183162306	0.109477688	0.072728764	0.052044861	0.033273844	0.996596763	0.999791394	Bacteria.Firmicutes.Clostridia.Clostridiales.Ruminococcaceae.Ruminococcaceae_UCG_005	PPFIA3
322965	ENSG00000177380	rs3795055	0.028716366	0.013333395	0.951307731	0.839821413	-0.678938202	0.503642199	-0.009310598	0.020359247	0.303492088	0.197945729	0.151883713	0.100325033	0.069378248	0.018778299	0.93732472	0.937819512	Bacteria.Firmicutes.Clostridia.Clostridiales.Lachnospiraceae.Blautia	PPFIA3
322966	ENSG00000177380	rs3795055	0.01446611	0.001981888	0.371031211	0.182146106	-0.943343241	0.7331298	0.127133865	-0.119456559	0.375409617	0.227436924	0.141137665	0.088578289	0.046155133	0.0042791	0.896362991	0.997216401	Bacteria.Firmicutes.Clostridia.Clostridiales.Ruminococcaceae.Subdoligranulum	PPFIA3
322967	ENSG00000177380	rs3795055	0.002738606	0.000396742	0.574373287	0.312666378	-0.720934124	0.561402324	0.05713921	-0.066121739	0.231459255	0.150277079	0.101225286	0.064981576	0.007228114	0.000438701	0.779496684	0.903004347	Bacteria.Firmicutes.Clostridia.Clostridiales.Lachnospiraceae.Lachnospiraceae_NK4A136_group	PPFIA3
322968	ENSG00000177380	rs3795055	0.056580436	0.01205832	0.640782631	0.73961875	-0.593413188	0.487544937	0.097428175	-0.042979097	0.305704867	0.188762342	0.207825546	0.128764098	0.096931557	0.012033464	0.999005033	0.934726639	Bacteria.Actinobacteria.Coriobacteriia.Coriobacteriales	PPFIA3
322969	ENSG00000177380	rs3795055	0.772135577	0.571496949	0.174266099	0.118151895	-0.136222579	0.159722807	0.220453919	-0.156089416	0.468452264	0.280839497	0.160486381	0.098569822	0.576535817	0.318137624	0.958034317	0.997513341	Bacteria.Firmicutes.Clostridia.Clostridiales.Lachnospiraceae.Eubacterium_xylanophilum_group	PPFIA3
322970	ENSG00000177380	rs3795055	0.005202398	0.000298531	0.387905356	0.119498913	-0.796494294	0.651207893	-0.117551406	0.134389058	0.275418928	0.170370912	0.135232119	0.085182615	0.017591642	0.000765964	0.945687051	0.823043084	Bacteria.Firmicutes.Bacilli.Lactobacillales.Carnobacteriaceae.Granulicatella	PPFIA3
322971	ENSG00000177380	rs3795055	0.021180421	0.001625998	0.746716867	0.306318437	-0.729762937	0.610619415	-0.030010851	0.057612292	0.308955928	0.185659854	0.092527005	0.055874949	0.053899109	0.003135534	0.994141038	0.99999132	Bacteria.Firmicutes.Clostridia.Clostridiales.Clostridiaceae_1	PPFIA3
322972	ENSG00000177380	rs3795055	0.077801849	0.011394094	0.60110055	0.897225859	-0.57545797	0.538065219	-0.061567356	-0.009913188	0.32114224	0.20659879	0.117184339	0.07644779	0.114422373	0.012194584	0.711680517	0.975729748	Bacteria.Firmicutes.Clostridia.Clostridiales.Lachnospiraceae.Lachnoclostridium	PPFIA3
322973	ENSG00000177380	rs3795055	0.004372492	0.00087007	0.676486629	0.442806146	-0.71043931	0.536823963	-0.034680009	0.043560207	0.240558986	0.153774371	0.082738396	0.056411955	0.009765062	0.000945158	0.841188146	0.835691611	Bacteria.Firmicutes.Negativicutes.Selenomonadales.Veillonellaceae.Dialister	PPFIA3
322974	ENSG00000177380	rs3795055	0.631856513	0.613221038	0.912428608	0.820457	-0.565198123	0.371583811	-0.024197894	0.031479298	1.174097724	0.731563404	0.219174497	0.138141486	0.954184916	0.750806388	0.999826541	0.999832315	Bacteria.Firmicutes.Clostridia.Clostridiales.Lachnospiraceae	PPFIA3
322975	ENSG00000177380	rs3795055	0.004210036	0.000821447	0.674905978	0.754391931	-0.688501151	0.533691651	-0.047029479	0.023100864	0.232088379	0.152082227	0.111622142	0.073527919	0.010058095	0.001054506	0.997117901	0.951675521	Bacteria.Firmicutes.Clostridia.Clostridiales.Lachnospiraceae.Eubacterium_hallii_group	PPFIA3
322976	ENSG00000177380	rs3795055	0.618750163	0.789716198	0.977313363	0.600132067	-0.671979664	0.198194487	-0.006570454	0.067022349	1.343907673	0.740137861	0.230162805	0.127227627	0.959504824	0.696970531	0.997187614	0.939136997	Bacteria.Bacteroidetes.Bacteroidia.Bacteroidales	PPFIA3
322977	ENSG00000177380	rs3795055	0.69402809	0.477097891	0.157620708	0.061195026	0.283283954	-0.344685718	-0.245580065	0.221053732	0.716907488	0.481999433	0.171782322	0.116033687	0.823068092	0.561647905	0.999330493	0.996754281	Bacteria.Proteobacteria	PPFIA3
322978	ENSG00000177380	rs3795055	0.014818719	0.010405284	0.296120668	0.027881631	-0.575068347	0.397432539	-0.113765626	0.157756535	0.229707288	0.150617577	0.108012671	0.070133095	0.03054014	0.006685255	0.977260763	0.740424326	Bacteria.Firmicutes.Negativicutes.Selenomonadales.Veillonellaceae.Veillonella	PPFIA3
322979	ENSG00000177380	rs3795055	0.128110164	0.062735981	0.267771884	0.237200023	-0.468031977	0.374831983	0.136535724	-0.094763138	0.303670047	0.197951152	0.122148117	0.079431625	0.183149294	0.060259402	0.787529417	0.97362172	Bacteria.Firmicutes.Clostridia.Clostridiales.Ruminococcaceae.Ruminococcus_2	PPFIA3
322980	ENSG00000177380	rs3795055	0.009008449	0.004642993	0.301041708	0.453109392	-0.993187999	0.665670503	-0.130331094	0.058083623	0.368862925	0.227022019	0.125017793	0.076954768	0.062731679	0.016426808	0.998896274	0.99087052	Bacteria.Proteobacteria.Deltaproteobacteria.Desulfovibrionales.Desulfovibrionaceae.Desulfovibrio	PPFIA3
322981	ENSG00000177380	rs3795055	0.043709451	0.038546812	0.397673017	0.12041631	-0.54665654	0.37154971	-0.071886402	0.089312101	0.265762171	0.175934879	0.08443317	0.056753599	0.06817329	0.022565668	0.999492402	0.999741582	Bacteria.Proteobacteria.Gammaproteobacteria.Enterobacteriales.Enterobacteriaceae.Escherichia_Shigella	PPFIA3
322982	ENSG00000177380	rs3795055	0.002674114	0.000435727	0.324337428	0.270382587	-0.73582563	0.561052988	0.122805041	-0.092267015	0.235628445	0.151348225	0.12365662	0.082999888	0.00657997	0.000599565	0.681913122	0.947125977	Bacteria.Firmicutes.Clostridia.Clostridiales.Lachnospiraceae.Dorea	PPFIA3
322983	ENSG00000177380	rs3795055	0.15697559	0.256039205	0.403559632	0.159991808	-0.483977774	0.273086649	-0.121906054	0.163116228	0.33800672	0.238317017	0.144993505	0.114760525	0.204181258	0.193129412	0.883369295	0.759359639	Bacteria.Firmicutes.Erysipelotrichia.Erysipelotrichales	PPFIA3
322984	ENSG00000177380	rs3795055	0.006253998	0.000475464	0.434770271	0.181562405	-0.786037602	0.631687769	-0.107668726	0.118162705	0.278138844	0.17164698	0.136997118	0.087500286	0.02080635	0.001015711	0.991744893	0.856262504	Bacteria.Firmicutes.Bacilli.Lactobacillales.Carnobacteriaceae	PPFIA3
322985	ENSG00000177380	rs3795055	0.159087744	0.109285798	0.803113698	0.719294214	-0.827816411	0.668321326	0.036318481	-0.037725343	0.581131042	0.41161074	0.14507639	0.104511712	0.523286665	0.202527236	0.998803525	0.997226571	Bacteria.Firmicutes.Clostridia.Clostridiales.Lachnospiraceae.Eubacterium_rectale_group	PPFIA3
322986	ENSG00000177380	rs3795055	0.109687646	0.044642057	0.55767624	0.341871499	-0.551388622	0.419466068	0.087732308	-0.085578271	0.339985911	0.20485516	0.148865408	0.089378394	0.122762182	0.028988651	0.928443578	0.899651207	Bacteria.Proteobacteria.Gammaproteobacteria.Pseudomonadales.Pseudomonadaceae.Pseudomonas	PPFIA3
322987	ENSG00000177380	rs3795055	0.03365502	0.004486913	0.804983024	0.308894166	-0.713632118	0.579549495	-0.028076804	0.074739552	0.328839028	0.196843391	0.113252527	0.072875844	0.048816846	0.003170174	0.672794183	0.906139728	Bacteria.Firmicutes.Clostridia.Clostridiales.Peptostreptococcaceae.Intestinibacter	PPFIA3
322988	ENSG00000177380	rs3795055	0.056898137	0.0428835	0.67612824	0.268458428	-0.598386931	0.399656444	-0.066827462	0.108755122	0.30867432	0.193506913	0.159247416	0.097435935	0.114422273	0.032273545	0.988415778	0.976249604	Bacteria.Firmicutes.Bacilli.Lactobacillales.Streptococcaceae	PPFIA3
322989	ENSG00000177380	rs3795055	0.00558541	0.000733545	0.457757434	0.832900227	-0.664776098	0.534906466	-0.065516525	0.012982483	0.231901667	0.15089099	0.087706231	0.061286431	0.013146893	0.000815803	0.971067495	0.977793214	Bacteria.Bacteroidetes.Bacteroidia.Bacteroidales.Porphyromonadaceae	PPFIA3
322990	ENSG00000177380	rs3795055	0.020762596	0.006281258	0.55573267	0.773087569	-0.622119639	0.511617928	0.055395111	-0.019351095	0.262491081	0.181136122	0.093532094	0.066833267	0.04906193	0.008488896	0.959597159	0.99789802	Bacteria.Verrucomicrobia	PPFIA3
322991	ENSG00000177380	rs3795055	0.011570789	0.012111653	0.295441833	0.726588785	-1.088406551	0.630468882	-0.177038261	0.034438097	0.418850515	0.244257235	0.167847609	0.09806384	0.072290327	0.026597672	0.981084248	0.998600531	Bacteria.Firmicutes.Clostridia.Clostridiales.Ruminococcaceae.Ruminiclostridium_6	PPFIA3
322992	ENSG00000177380	rs3795055	0.002760648	0.000183862	0.568553912	0.120116988	-0.76299629	0.627058783	-0.083869227	0.148775898	0.24517788	0.15805279	0.146342909	0.094462297	0.008076411	0.000333127	0.900486803	0.997132292	Bacteria.Firmicutes.Bacilli.Bacillales	PPFIA3
322993	ENSG00000177380	rs3795055	0.043105784	0.003961425	0.863564807	0.359967751	-0.716550303	0.632727198	-0.017397778	0.059354446	0.347323831	0.211770829	0.100844997	0.064379735	0.10876679	0.008771278	0.999858829	0.929555963	Bacteria.Proteobacteria.Betaproteobacteria.Neisseriales.Neisseriaceae.Eikenella	PPFIA3
322994	ENSG00000177380	rs3795055	0.063524132	0.073274814	0.370758187	0.133017035	-0.518795449	0.340887128	-0.078445585	0.089855755	0.274821255	0.187241236	0.087036375	0.059062376	0.098546095	0.047649529	0.997282517	0.999171204	Bacteria.Proteobacteria.Gammaproteobacteria.Enterobacteriales.Enterobacteriaceae	PPFIA3
322995	ENSG00000177380	rs3795055	0.003150703	0.000454265	0.49115659	0.207519822	-0.701015897	0.546278228	0.090178845	-0.108865485	0.228574313	0.147873932	0.130242217	0.085512653	0.007476141	0.000525794	0.999276643	0.988728768	Bacteria.Firmicutes.Clostridia.Clostridiales.Ruminococcaceae.Ruminiclostridium_5	PPFIA3
322996	ENSG00000177380	rs3795055	0.035659744	0.00362927	0.873049094	0.446368937	-0.700676323	0.58838164	0.019001323	-0.054784835	0.326590939	0.194944724	0.118448612	0.071507999	0.061528219	0.005337715	0.798659514	0.994680072	Bacteria.Proteobacteria.Betaproteobacteria.Burkholderiales	PPFIA3
322997	ENSG00000177380	rs3795055	0.006664818	0.001134657	0.974458905	0.77025543	-0.687871244	0.532084738	0.004134766	-0.024789255	0.24539879	0.156218615	0.128648647	0.084529102	0.012559057	0.001149236	0.997649856	0.996621608	Bacteria.Proteobacteria.Deltaproteobacteria	PPFIA3
322998	ENSG00000177380	rs3795055	0.00658952	0.001126665	0.961805008	0.743678039	-0.687890724	0.531164243	0.006158053	-0.027391324	0.245046111	0.155844161	0.1280964	0.083412866	0.012541252	0.001067217	0.998525812	0.997174658	Bacteria.Proteobacteria.Deltaproteobacteria.Desulfovibrionales.Desulfovibrionaceae	PPFIA3
322999	ENSG00000177380	rs3795055	0.004800562	0.001060629	0.826030007	0.626989922	-0.690711219	0.521710146	0.027654872	-0.039928401	0.236511509	0.152202879	0.125314199	0.081772429	0.010829408	0.001168346	0.995339941	0.95533137	Bacteria.Proteobacteria.Deltaproteobacteria.Desulfovibrionales.Desulfovibrionaceae.Bilophila	PPFIA3
323000	ENSG00000177380	rs3795055	0.062866791	0.019960229	0.476989641	0.435759447	-0.555758373	0.444884434	0.073286183	-0.050876833	0.293649524	0.186464383	0.102456195	0.064875682	0.059819674	0.011718391	0.903479289	0.864653458	Bacteria.Proteobacteria.Betaproteobacteria.Burkholderiales.Alcaligenaceae.Parasutterella	PPFIA3
323001	ENSG00000177380	rs3795055	0.002759606	0.000899489	0.381442183	0.542425433	-0.759280909	0.558713748	-0.079464038	0.036746817	0.243973933	0.160531046	0.090174359	0.060006949	0.010236253	0.001667251	0.684404777	0.990268195	Bacteria.Firmicutes.Negativicutes.Selenomonadales.Acidaminococcaceae.Phascolarctobacterium	PPFIA3
323002	ENSG00000177380	rs3795055	0.017425597	0.031940843	0.359937716	0.854829596	-1.003093241	0.569417937	-0.142301376	0.017679693	0.411111502	0.259729723	0.154339716	0.096248193	0.146800076	0.092730221	0.78982417	0.939839473	Bacteria.Firmicutes.Clostridia.Clostridiales.Ruminococcaceae.Anaerotruncus	PPFIA3
323003	ENSG00000177380	rs3795055	0.013253272	0.004147431	0.828670137	0.413335972	-0.660374426	0.488451861	-0.027163658	0.063477146	0.259309587	0.164363114	0.12501639	0.077098893	0.019890653	0.003777502	0.942703137	0.987424055	Bacteria.Proteobacteria.Gammaproteobacteria.Pasteurellales.Pasteurellaceae	PPFIA3
323004	ENSG00000177380	rs3795055	0.005618847	0.009850702	0.38691226	0.843275599	-0.854227787	0.524014992	-0.11012229	0.015723292	0.29821219	0.197054479	0.1264193	0.079211646	0.043897159	0.017329285	0.999985325	0.999758873	Bacteria.Firmicutes.Clostridia.Clostridiales.Ruminococcaceae.Ruminococcaceae_UCG_014	PPFIA3
323005	ENSG00000177380	rs3795055	0.034422681	0.021514956	0.424896576	0.328168451	-0.572368962	0.426658671	0.137181017	-0.10883983	0.264919685	0.181117541	0.170833884	0.110472437	0.062818847	0.015297007	0.999672451	0.998587032	Bacteria.Firmicutes.Clostridia.Clostridiales.Ruminococcaceae.Butyricicoccus	PPFIA3
323006	ENSG00000177380	rs3795055	0.072816701	0.026260841	0.680647938	0.529484815	-0.601898715	0.451618235	0.077119298	-0.070217171	0.330067946	0.198580688	0.18653254	0.111070971	0.153837248	0.030932494	0.998820086	0.961415255	Bacteria.Firmicutes.Clostridia.Clostridiales.Family_XIII	PPFIA3
323007	ENSG00000177380	rs3795055	0.007226909	0.009675831	0.802919653	0.430690279	-0.738738038	0.454847732	-0.029119819	-0.058674953	0.266341444	0.170614465	0.116203904	0.073995525	0.024700682	0.01115473	0.945379863	0.989115288	Bacteria.Firmicutes.Clostridia.Clostridiales.Ruminococcaceae.Ruminococcaceae_UCG_003	PPFIA3
323008	ENSG00000177380	rs3795055	0.992200041	0.981847119	0.701588101	0.586863464	0.018325112	-0.023798187	-0.115764726	0.091960078	1.867312438	1.04190887	0.30078695	0.168392727	0.999954529	0.999772384	0.999968393	0.999515331	Bacteria.Firmicutes	PPFIA3
323009	ENSG00000177380	rs3795055	0.004556686	0.000744192	0.885631659	0.715742089	-0.696053406	0.547884832	0.016356523	-0.027450977	0.236850295	0.154750279	0.11327257	0.075054714	0.011974453	0.001174703	0.921960095	0.945867177	Bacteria.Firmicutes.Clostridia.Clostridiales.Lachnospiraceae.Fusicatenibacter	PPFIA3
323010	ENSG00000177380	rs3795055	0.004171637	0.002240443	0.649217274	0.091598801	-0.653959323	0.459033756	0.04244556	-0.104548759	0.220206767	0.14423758	0.092885097	0.061055596	0.009827367	0.002131774	0.922176117	0.839073424	Bacteria.Firmicutes.Clostridia.Clostridiales.Ruminococcaceae.Ruminococcaceae_UCG_002	PPFIA3
323011	ENSG00000177380	rs3795055	0.92852451	0.589034914	0.019024959	0.001398677	-0.030924845	-0.130354449	-0.26937741	0.270825335	0.343419162	0.240094356	0.112003196	0.081128595	0.628791718	0.292231039	0.9994853	0.770418793	Bacteria.Firmicutes.Clostridia.Clostridiales.Lachnospiraceae.Ruminococcus_gnavus_group	PPFIA3
323012	ENSG00000177380	rs3795055	0.056875493	0.037843884	0.676209154	0.295444875	-0.598924143	0.409134755	-0.067359138	0.102821769	0.30892242	0.193004051	0.160556965	0.097484564	0.108331994	0.029540925	0.976314705	0.980405449	Bacteria.Firmicutes.Bacilli.Lactobacillales.Streptococcaceae.Streptococcus	PPFIA3
323013	ENSG00000177380	rs3795055	0.008025309	0.001688387	0.633116435	0.439075684	-0.654337325	0.505221495	0.056379072	-0.062277571	0.239221508	0.154194582	0.117552545	0.079992756	0.014654607	0.001796273	0.999670759	0.996530704	Bacteria.Firmicutes.Clostridia.Clostridiales.Ruminococcaceae.Flavonifractor	PPFIA3
323014	ENSG00000177380	rs3795055	0.02245557	0.001836421	0.779546659	0.351722957	-0.727368228	0.612051435	-0.026188245	0.05339545	0.311058598	0.188395941	0.093172162	0.056925516	0.061703585	0.004206755	0.99714486	0.996602117	Bacteria.Firmicutes.Clostridia.Clostridiales.Clostridiaceae_1.Clostridium_sensu_stricto_1	PPFIA3
323015	ENSG00000177380	rs3795055	0.003351321	0.000550643	0.505683049	0.394030819	-0.707953467	0.545998129	-0.064596492	0.053143413	0.232443543	0.150217967	0.096515435	0.061936812	0.007265237	0.000754702	0.998277807	0.999325446	Bacteria.Bacteroidetes.Bacteroidia.Bacteroidales.Porphyromonadaceae.Parabacteroides	PPFIA3
323016	ENSG00000177380	rs3795055	0.033038025	0.013262694	0.471598409	0.512286966	-0.961652623	0.681617657	-0.101783863	0.055714984	0.441524566	0.267679914	0.140564707	0.084557475	0.107347257	0.025702704	0.981446852	0.928768243	Bacteria.Proteobacteria.Gammaproteobacteria.Enterobacteriales.Enterobacteriaceae.Citrobacter	PPFIA3
323017	ENSG00000177380	rs3795055	0.006789403	0.001505011	0.530774387	0.472684182	-0.661116328	0.507094898	0.070084679	-0.054285513	0.236420179	0.153002807	0.111210577	0.075153635	0.015562706	0.001464409	0.887829699	0.98064907	Bacteria.Actinobacteria.Actinobacteria.Bifidobacteriales.Bifidobacteriaceae.Bifidobacterium	PPFIA3
323018	ENSG00000177380	rs3795055	0.003115433	0.000718289	0.703458829	0.920785844	-0.71390221	0.530361134	-0.035809972	-0.006581548	0.232483626	0.149330058	0.093660796	0.065926958	0.008224365	0.000934429	0.99935717	0.970903724	Bacteria.Firmicutes.Erysipelotrichia.Erysipelotrichales.Erysipelotrichaceae.Erysipelotrichaceae_UCG_003	PPFIA3
323019	ENSG00000177380	rs3795055	0.009963517	0.000582019	0.207378477	0.034219628	-1.166915471	0.973218695	-0.194936197	0.208036495	0.439520442	0.269033246	0.15307205	0.096176785	0.04601622	0.002722576	0.701637376	0.996502544	Bacteria.Firmicutes.Clostridia.Clostridiales.Family_XI	PPFIA3
323020	ENSG00000177380	rs3795055	0.61903505	0.790399447	0.976982979	0.599516323	-0.671408236	0.197533502	-0.006665899	0.067134087	1.343858177	0.74013319	0.23015359	0.12722435	0.959460813	0.694690053	0.997675757	0.942693919	Bacteria.Bacteroidetes	PPFIA3
323021	ENSG00000177380	rs3795055	0.260163685	0.167022745	0.30720023	0.17741185	-0.41299127	0.308167727	0.187104729	-0.149300779	0.363576343	0.220517575	0.181796234	0.109493805	0.364258954	0.142144384	0.99792254	0.986607256	Bacteria.Firmicutes.Clostridia.Clostridiales.Family_XIII.Family_XIII_AD3011_group	PPFIA3
323022	ENSG00000177380	rs3795055	0.00413771	0.001014005	0.425181516	0.076873362	-0.695967332	0.514795444	-0.0649432	0.099458709	0.234127079	0.149556569	0.080924917	0.055326336	0.009048144	0.00110749	0.871838555	0.675411331	Bacteria.Fusobacteria.Fusobacteriia.Fusobacteriales	PPFIA3
323023	ENSG00000177380	rs3795055	0.020976592	0.003219282	0.89286672	0.41434054	-0.686860887	0.541121937	-0.016178504	0.062392118	0.290313378	0.176865039	0.119658053	0.075945087	0.033972653	0.002544324	0.738245653	0.838468219	Bacteria.Firmicutes.Clostridia.Clostridiales.Peptostreptococcaceae	PPFIA3
323024	ENSG00000177380	rs3795055	0.53841005	0.531763805	0.024989022	0.01317649	-0.188431968	0.133290756	0.244629729	-0.190379073	0.304661728	0.212017962	0.10660678	0.074690719	0.399856083	0.268891552	0.449709535	0.82048946	Bacteria.Firmicutes.Clostridia.Clostridiales.Ruminococcaceae.Ruminococcus_1	PPFIA3
323025	ENSG00000177380	rs3795055	0.259086841	0.035491223	0.242864012	0.572286667	-0.380662821	0.433505544	-0.162228521	0.048097627	0.334352043	0.201869307	0.137648031	0.084744063	0.283609098	0.049324353	0.99759175	0.986746924	Bacteria.Firmicutes.Clostridia.Clostridiales.Lachnospiraceae.Lachnospiraceae_UCG_008	PPFIA3
323026	ENSG00000177380	rs3795055	0.029183404	0.012735344	0.424403696	0.526565088	-0.589424075	0.471585202	0.074625163	-0.042203964	0.264275269	0.184071327	0.092832672	0.066286896	0.058025404	0.014301983	0.979476281	0.998439902	Bacteria.Verrucomicrobia.Verrucomicrobiae.Verrucomicrobiales.Verrucomicrobiaceae.Akkermansia	PPFIA3
323027	ENSG00000177380	rs3795055	0.014760455	0.005645091	0.63600316	0.407685606	-0.630784343	0.471779224	-0.077149184	0.09099325	0.251808619	0.164794654	0.162238154	0.10918653	0.022718843	0.004339417	0.789451581	0.9138367	Bacteria.Actinobacteria.Actinobacteria	PPFIA3
323028	ENSG00000177380	rs3795055	0.033602697	0.094920783	0.262976955	0.011613585	-0.536418818	0.275250655	0.124489107	-0.183439541	0.247104354	0.162419561	0.110248499	0.070630994	0.078345181	0.063313491	0.483834255	0.553932218	Bacteria.Firmicutes.Clostridia.Clostridiales.Christensenellaceae.Christensenellaceae_R_7_group	PPFIA3
323029	ENSG00000177380	rs3795055	0.024173206	0.096891738	0.965665681	0.14493123	-0.669532948	0.325700493	-0.004890372	-0.112538215	0.290053501	0.19335752	0.11317384	0.076276098	0.063876092	0.072262243	0.855730234	0.832790743	Bacteria.Bacteroidetes.Bacteroidia.Bacteroidales.Porphyromonadaceae.Odoribacter	PPFIA3
323030	ENSG00000177380	rs3795055	0.905394385	0.99897416	0.493807243	0.434235389	0.147911388	0.000896922	-0.167686417	0.107079588	1.239679047	0.694935715	0.243677295	0.136088233	0.92987404	0.798764221	0.999135888	0.996172726	Bacteria.Firmicutes.Clostridia.Clostridiales.Ruminococcaceae	PPFIA3
323031	ENSG00000177380	rs3795055	0.034292742	0.094787283	0.255850199	0.011382312	-0.534258448	0.275291998	0.126427758	-0.183942357	0.247095633	0.162376885	0.110286572	0.070616986	0.07893644	0.061929978	0.477607778	0.558998547	Bacteria.Firmicutes.Clostridia.Clostridiales.Christensenellaceae	PPFIA3
323032	ENSG00000177380	rs3795055	0.096186797	0.049635136	0.796918169	0.768116797	-0.796617889	0.608548158	-0.046468445	0.034763795	0.471904739	0.304209531	0.179834604	0.117415561	0.236114598	0.077365897	0.998891856	0.999590371	Bacteria.Firmicutes.Bacilli.Bacillales.Staphylococcaceae.Staphylococcus	PPFIA3
323033	ENSG00000177380	rs3795055	0.001861718	0.00246419	0.258839624	0.760508049	-0.834698789	0.535824979	0.122253651	-0.021753301	0.257288201	0.170077712	0.107324211	0.071066378	0.012536058	0.004888334	0.418743675	0.968472113	Bacteria.Firmicutes.Clostridia.Clostridiales.Lachnospiraceae.Anaerostipes	PPFIA3
323034	ENSG00000177380	rs3795055	0.014053294	0.001162981	0.834908771	0.333502763	-0.693223986	0.5734942	0.019887542	-0.057849777	0.274647125	0.168770286	0.095042756	0.059373646	0.02839224	0.001920314	0.828719954	0.935568656	Bacteria.Proteobacteria.Betaproteobacteria.Burkholderiales.Alcaligenaceae	PPFIA3
323035	ENSG00000177380	rs3795055	0.003866038	0.000867547	0.392747933	0.064868507	-0.702816383	0.521844966	-0.069396453	0.103250738	0.234563499	0.149444096	0.080658916	0.05497915	0.00878792	0.000963498	0.876131463	0.65468718	Bacteria.Fusobacteria.Fusobacteriia.Fusobacteriales.Fusobacteriaceae.Fusobacterium	PPFIA3
323036	ENSG00000177409	rs1133906	0.492263037	0.287883344	0.113187704	0.078563257	-0.124232212	-0.241333214	-0.109413825	0.114550606	0.179884955	0.225218131	0.068140892	0.064094086	0.38552348	0.158985374	0.7770984	0.921310068	Bacteria.Firmicutes.Erysipelotrichia.Erysipelotrichales.Erysipelotrichaceae.Clostridium_innocuum_group	SAMD9L
323037	ENSG00000177409	rs1133906	0.668035035	0.042501169	0.040567743	0.612513616	0.053155967	-0.427508883	0.111336243	-0.045806125	0.123387383	0.206599108	0.053280056	0.090001988	0.23683247	0.018185187	0.862627491	0.877983283	Bacteria.Bacteroidetes.Bacteroidia.Bacteroidales.Rikenellaceae.Alistipes	SAMD9L
323038	ENSG00000177409	rs1133906	0.411214498	0.054447209	0.396846297	0.903372796	0.110579071	-0.436542381	-0.04752786	0.013821045	0.133697216	0.222879441	0.055724958	0.113401997	0.178420767	0.026432678	0.915215198	0.995634428	Bacteria.Proteobacteria.Gammaproteobacteria.Pasteurellales.Pasteurellaceae.Haemophilus	SAMD9L
323039	ENSG00000177409	rs1133906	0.847319817	0.09324456	0.172301569	0.888296963	-0.028187492	-0.451033599	-0.088157313	-0.017613559	0.145815774	0.264762916	0.063880085	0.124908671	0.382342309	0.051594081	0.979221309	0.998719086	Bacteria.Firmicutes.Bacilli.Bacillales.Family_XI.Gemella	SAMD9L
323040	ENSG00000177409	rs1133906	0.66924548	0.042357792	0.040498493	0.610131277	0.052950324	-0.42800599	0.11134142	-0.045952518	0.123389081	0.206691207	0.053263538	0.089686827	0.235816498	0.017795468	0.864365717	0.892571169	Bacteria.Bacteroidetes.Bacteroidia.Bacteroidales.Rikenellaceae	SAMD9L
323041	ENSG00000177409	rs1133906	0.698670441	0.34070157	0.347898836	0.789977692	0.049837832	-0.267386972	0.045629144	0.023817416	0.128172811	0.278579709	0.048258628	0.089057268	0.273140508	0.094264713	0.728683276	0.86709714	Bacteria.Firmicutes.Negativicutes.Selenomonadales.Veillonellaceae.Dialister	SAMD9L
323042	ENSG00000177409	rs1133906	0.346431736	0.06636003	0.306877763	0.851113399	0.129155926	-0.433207853	-0.052950465	0.018313013	0.136180993	0.231988232	0.051413602	0.097178598	0.214722048	0.036466078	0.670211523	0.874712969	Bacteria.Firmicutes.Clostridia.Clostridiales.Lachnospiraceae.Roseburia	SAMD9L
323043	ENSG00000177409	rs1133906	0.286534838	0.262290589	0.435068372	0.530820209	0.193531729	-0.307668274	0.051153786	0.071213516	0.180099569	0.272077971	0.065130265	0.113014459	0.30053431	0.180422542	0.997329664	0.92426646	Bacteria.Firmicutes.Negativicutes.Selenomonadales.Veillonellaceae.Megasphaera	SAMD9L
323044	ENSG00000177409	rs1133906	0.457666414	0.041685162	0.711570263	0.45227355	0.09935096	-0.49488719	-0.022668041	0.080509835	0.132972976	0.23818226	0.061039082	0.10646922	0.258586385	0.019079424	0.979045247	0.952748511	Bacteria.Firmicutes.Negativicutes.Selenomonadales.Veillonellaceae.Veillonella	SAMD9L
323045	ENSG00000177409	rs1133906	0.213090643	0.20329424	0.259630803	0.80349516	0.245725358	-0.480357981	0.091660229	-0.038254141	0.195415917	0.373770675	0.080601895	0.153111501	0.353764506	0.182670525	0.948905015	0.966332496	Bacteria.Firmicutes.Clostridia.Clostridiales.Ruminococcaceae.Ruminococcaceae_NK4A214_group	SAMD9L
323046	ENSG00000177409	rs1133906	0.116547417	0.021394409	0.111206503	0.322999729	0.287446012	-0.568820728	0.093238327	-0.079858884	0.180713172	0.241233152	0.057741211	0.080188975	0.183306476	0.029055039	0.763878714	0.926218435	Bacteria.Bacteroidetes.Bacteroidia.Bacteroidales.Prevotellaceae.Prevotella_9	SAMD9L
323047	ENSG00000177409	rs1133906	0.625114073	0.147293754	0.953514326	0.755441836	0.086498541	-0.49496226	0.00562754	-0.054828151	0.17618541	0.337478779	0.096165117	0.175287601	0.452329682	0.100795953	0.998820086	0.961415255	Bacteria.Firmicutes.Clostridia.Clostridiales.Family_XIII	SAMD9L
323048	ENSG00000177409	rs1133906	0.83018395	0.048022267	0.217381158	0.496146032	-0.03257229	-0.505985287	-0.084425803	-0.08033097	0.151266557	0.251083745	0.067779004	0.117371662	0.419317233	0.030065166	0.745746901	0.981481548	Bacteria.Firmicutes.Clostridia.Clostridiales.Lachnospiraceae.Eubacterium_eligens_group	SAMD9L
323049	ENSG00000177409	rs1133906	0.548698013	0.063872963	0.942718352	0.461681598	0.083922764	-0.586241368	0.003325298	-0.084169867	0.139207188	0.310969169	0.046100174	0.11367094	0.236041421	0.031016659	0.960673769	0.966245262	Bacteria.Firmicutes.Clostridia.Clostridiales.Lachnospiraceae.Tyzzerella	SAMD9L
323050	ENSG00000177409	rs1133906	0.736608273	0.353326019	0.399220489	0.852716788	-0.075104855	-0.355304759	-0.065216997	0.022848629	0.222340377	0.380066297	0.076852819	0.122582826	0.543849812	0.236599524	0.997594253	0.968948848	Bacteria.Firmicutes.Erysipelotrichia.Erysipelotrichales.Erysipelotrichaceae.Faecalitalea	SAMD9L
323051	ENSG00000177409	rs1133906	0.024649646	0.002867998	0.014659084	0.013632945	0.391895099	-0.889793995	-0.203983255	0.253697045	0.170366372	0.287119997	0.081342998	0.100046784	0.078468631	0.009395522	0.68358258	0.541271013	Bacteria.Firmicutes.Erysipelotrichia.Erysipelotrichales.Erysipelotrichaceae	SAMD9L
323052	ENSG00000177409	rs1133906	0.370249162	0.027449701	0.545622158	0.486165752	0.125020745	-0.492292828	-0.041467907	-0.078803519	0.138563706	0.218226418	0.068257619	0.11250923	0.166104073	0.014399798	0.997117901	0.950206352	Bacteria.Firmicutes.Clostridia.Clostridiales.Lachnospiraceae.Eubacterium_hallii_group	SAMD9L
323053	ENSG00000177409	rs1133906	0.555115426	0.113767799	0.875799101	0.669054929	0.088406541	-0.37786804	0.008658587	0.044260322	0.149036908	0.235715142	0.055180503	0.10307572	0.266737334	0.056782843	0.811150474	0.990268195	Bacteria.Firmicutes.Negativicutes.Selenomonadales.Acidaminococcaceae.Phascolarctobacterium	SAMD9L
323054	ENSG00000177409	rs1133906	0.575522416	0.169412439	0.867784537	0.701971928	0.103682949	-0.534390272	0.013031128	-0.054634935	0.184234348	0.384582862	0.077968772	0.142148062	0.514627625	0.140927036	0.99991226	0.995277473	Bacteria.Actinobacteria.Coriobacteriia.Coriobacteriales.Coriobacteriaceae.Collinsella	SAMD9L
323055	ENSG00000177409	rs1133906	0.741581373	0.345126924	0.97650041	0.994739853	0.072258088	-0.40964493	-0.002841897	0.001131623	0.218190315	0.430751474	0.09610667	0.170989903	0.593330792	0.24904766	0.999697332	0.93149849	Bacteria.Firmicutes.Clostridia.Clostridiales.Ruminococcaceae.Ruminococcaceae_UCG_013	SAMD9L
323056	ENSG00000177409	rs1133906	0.053590947	0.008115469	0.019333285	0.099540731	0.302017005	-0.65022022	-0.245347973	0.275401116	0.153632208	0.238074115	0.102285069	0.164817418	0.073485651	0.007802165	0.576117511	0.850985913	Bacteria.Actinobacteria	SAMD9L
323057	ENSG00000177409	rs1133906	0.545498492	0.036354523	0.301151138	0.57673246	0.075766583	-0.448112501	-0.06637223	-0.057610411	0.124675941	0.209678926	0.06368092	0.102693977	0.209834302	0.017743697	0.975966367	0.997201293	Bacteria.Firmicutes.Clostridia.Clostridiales.Lachnospiraceae.Coprococcus_1	SAMD9L
323058	ENSG00000177409	rs1133906	0.186007568	0.050062662	0.234050239	0.38174673	0.290227925	-0.657052529	0.100352637	-0.124087217	0.217136206	0.329089738	0.083546879	0.140902578	0.324247812	0.070990255	0.998832683	0.959538879	Bacteria.Firmicutes.Clostridia.Clostridiales.Ruminococcaceae.Eubacterium_coprostanoligenes_group	SAMD9L
323059	ENSG00000177409	rs1133906	0.129934304	0.014061003	0.119894477	0.173684573	0.266642094	-0.620667673	0.104443511	-0.141520754	0.17384509	0.245921845	0.066273758	0.102883421	0.19888019	0.018293759	0.996596763	0.999791394	Bacteria.Firmicutes.Clostridia.Clostridiales.Ruminococcaceae.Ruminococcaceae_UCG_005	SAMD9L
323060	ENSG00000177409	rs1133906	0.636481212	0.149160682	0.988191853	0.776305247	0.077816508	-0.3753596	-0.001213022	-0.044124563	0.16387388	0.257130327	0.081647016	0.154648712	0.410846736	0.076133836	0.982055585	0.989769364	Bacteria.Firmicutes.Bacilli.Lactobacillales.Streptococcaceae.Streptococcus	SAMD9L
323061	ENSG00000177409	rs1133906	0.358645302	0.31071786	0.001070694	0.001748184	-0.119661742	-0.204663913	-0.172158958	0.212893765	0.129433937	0.200320083	0.050269861	0.065204093	0.238189752	0.102167125	0.782930926	0.762826289	Bacteria.Firmicutes.Erysipelotrichia.Erysipelotrichales.Erysipelotrichaceae.Erysipelatoclostridium	SAMD9L
323062	ENSG00000177409	rs1133906	0.886712143	0.084588832	0.520453068	0.368192273	-0.031924214	-0.619912946	-0.050466964	-0.128560474	0.223205748	0.353946492	0.078103345	0.141872193	0.60810053	0.098497192	0.961249848	0.997513341	Bacteria.Firmicutes.Clostridia.Clostridiales.Lachnospiraceae.Eubacterium_xylanophilum_group	SAMD9L
323063	ENSG00000177409	rs1133906	0.596154582	0.056175441	0.977670653	0.662817765	0.076402331	-0.470448978	0.001427869	0.029519929	0.14346256	0.241949126	0.050818754	0.067392691	0.330315027	0.02967536	0.999492402	0.999741582	Bacteria.Proteobacteria.Gammaproteobacteria.Enterobacteriales.Enterobacteriaceae.Escherichia_Shigella	SAMD9L
323064	ENSG00000177409	rs1133906	0.579770777	0.076500516	0.918921082	0.514911685	0.076615904	-0.38734324	0.006629763	-0.06420945	0.137671208	0.215190116	0.06487732	0.098060718	0.238987646	0.034052646	0.999694213	0.908466096	Bacteria.Firmicutes.Clostridia.Clostridiales.Lachnospiraceaencultured	SAMD9L
323065	ENSG00000177409	rs1133906	0.701846769	0.409177793	0.492684295	0.626012258	-0.12198786	-0.2672412	0.057274418	-0.046358963	0.317245438	0.321701692	0.083012913	0.094672859	0.815143557	0.378133872	0.998803525	0.997226571	Bacteria.Firmicutes.Clostridia.Clostridiales.Lachnospiraceae.Eubacterium_rectale_group	SAMD9L
323066	ENSG00000177409	rs1133906	0.550010689	0.012914008	0.76319301	0.113196044	0.095475446	-0.746516165	0.018337792	-0.192788446	0.158893147	0.291992553	0.060609226	0.120067885	0.390456389	0.020506307	0.870665682	0.944685248	Bacteria.Firmicutes.Clostridia.Clostridiales.Ruminococcaceae.Ruminococcus_2	SAMD9L
323067	ENSG00000177409	rs1133906	0.009595122	0.013596103	0.003386425	0.133376662	0.467381423	-0.810179172	0.223208528	-0.237245497	0.175110325	0.31936704	0.073372874	0.156089095	0.06081094	0.030220361	0.432383682	0.788986824	Bacteria.Firmicutes.Clostridia.Clostridiales.Ruminococcaceae.Ruminiclostridium_9	SAMD9L
323068	ENSG00000177409	rs1133906	0.33309304	0.350767384	0.043467533	0.089913899	-0.168397684	-0.213334965	-0.106489826	0.101277079	0.172686102	0.226985111	0.051709565	0.05883021	0.303642786	0.168530667	0.86527713	0.998607976	Bacteria.Firmicutes.Clostridia.Clostridiales.Lachnospiraceae.Tyzzerella_4	SAMD9L
323069	ENSG00000177409	rs1133906	0.059447996	0.002276327	0.062515895	0.016448038	0.343556564	-0.843504586	-0.154304763	0.246972376	0.179080344	0.265490668	0.081419188	0.100284914	0.10328617	0.005726697	0.833783886	0.720027234	Bacteria.Firmicutes.Clostridia.Clostridiales.Lachnospiraceae.Blautia	SAMD9L
323070	ENSG00000177409	rs1133906	0.882947794	0.135990938	0.095635564	0.177084972	0.019094416	-0.332055425	-0.132175214	0.152773129	0.129179404	0.219962178	0.078166027	0.111954647	0.338724172	0.04834392	0.867347371	0.976365631	Bacteria.Actinobacteria.Actinobacteria.Bifidobacteriales.Bifidobacteriaceae	SAMD9L
323071	ENSG00000177409	rs1133906	0.915356059	0.020026498	0.518306019	0.149415159	0.018465456	-0.915573561	0.04574189	0.203259348	0.17306047	0.383958183	0.070426667	0.139326071	0.511835923	0.034921969	0.99759175	0.986746924	Bacteria.Firmicutes.Clostridia.Clostridiales.Lachnospiraceae.Lachnospiraceae_UCG_008	SAMD9L
323072	ENSG00000177409	rs1133906	0.534479088	0.112514226	0.73444379	0.591094273	0.144459591	-0.561522187	-0.023511585	0.049573815	0.231316908	0.349039055	0.069013862	0.091816226	0.5402081	0.109239511	0.996566686	0.997858307	Bacteria.Proteobacteria.Gammaproteobacteria	SAMD9L
323073	ENSG00000177409	rs1133906	0.510535601	0.327363518	0.733458906	0.697338028	0.147788746	-0.318229623	-0.017067775	-0.030650519	0.223364583	0.32246206	0.049906689	0.078461574	0.557627957	0.305152371	0.984557382	0.925182946	Bacteria.Firmicutes.Clostridia.Clostridiales.Ruminococcaceae.Faecalibacterium	SAMD9L
323074	ENSG00000177409	rs1133906	0.883723657	0.279930429	0.760559052	0.969046511	0.029948546	-0.424532585	-0.028401952	-0.007007	0.203972767	0.389637067	0.092807417	0.179879113	0.60404442	0.193806434	0.99792254	0.990508446	Bacteria.Firmicutes.Clostridia.Clostridiales.Family_XIII.Family_XIII_AD3011_group	SAMD9L
323075	ENSG00000177409	rs1133906	0.985464644	0.18850388	0.331174343	0.460002572	-0.002811935	-0.327191676	0.057270643	-0.070496071	0.153753405	0.246199274	0.058494806	0.094847164	0.509503622	0.097425435	0.722194706	0.978350333	Bacteria.Proteobacteria.Betaproteobacteria	SAMD9L
323076	ENSG00000177409	rs1133906	0.603182955	0.045766839	0.192705924	0.289367352	0.065914992	-0.429836052	0.066814085	-0.093331189	0.126182523	0.211054918	0.050760122	0.08736981	0.253019544	0.016823458	0.645739909	0.903004347	Bacteria.Firmicutes.Clostridia.Clostridiales.Lachnospiraceae.Lachnospiraceae_NK4A136_group	SAMD9L
323077	ENSG00000177409	rs1133906	0.073581384	0.003514387	0.03658674	0.029184719	0.288716939	-0.724469409	0.110343103	-0.209661616	0.158758692	0.239152568	0.05169755	0.094005065	0.111752093	0.00815642	0.372118795	0.67928515	Bacteria.Firmicutes.Clostridia.Clostridiales.Lachnospiraceae.Lachnospiraceae_UCG_010	SAMD9L
323078	ENSG00000177409	rs1133906	0.530416789	0.049334079	0.851371359	0.144447634	0.078792433	-0.414727248	-0.016046596	0.174650685	0.124919009	0.20703736	0.085301359	0.118229882	0.212474502	0.019256109	0.999276643	0.988728768	Bacteria.Firmicutes.Clostridia.Clostridiales.Ruminococcaceae.Ruminiclostridium_5	SAMD9L
323079	ENSG00000177409	rs1133906	0.232842326	0.179095141	0.284630302	0.965184284	0.230926721	-0.431794302	-0.090620068	-0.007069784	0.191752508	0.317915996	0.083994878	0.161346469	0.296826188	0.127271573	0.949850436	0.935865371	Bacteria.Firmicutes.Bacilli	SAMD9L
323080	ENSG00000177409	rs1133906	0.950653879	0.323164134	0.795780298	0.770322194	-0.025858141	-0.587900799	0.026706353	0.039723708	0.416227205	0.590532978	0.102765483	0.135494766	0.857150572	0.486367059	0.999330493	0.997562661	Bacteria.Proteobacteria	SAMD9L
323081	ENSG00000177409	rs1133906	0.450650497	0.040132831	0.81428545	0.301929114	0.102664303	-0.442366309	0.01634024	0.120439877	0.135278865	0.211219833	0.069280372	0.115743853	0.228766202	0.019653881	0.998043854	0.976485909	Bacteria.Firmicutes.Clostridia.Clostridiales.Ruminococcaceaencultured	SAMD9L
323082	ENSG00000177409	rs1133906	0.013472955	0.001773115	0.011439816	0.01753101	0.574093351	-1.204335934	0.218208534	-0.383892505	0.225991198	0.369387607	0.083833577	0.157489865	0.133580859	0.019321091	0.635635382	0.774211036	Bacteria.Firmicutes.Clostridia.Clostridiales.Ruminococcaceae.Anaerotruncus	SAMD9L
323083	ENSG00000177409	rs1133906	0.458038639	0.444370468	0.115720682	0.636334365	-0.13793976	-0.284090177	-0.113692899	0.066530354	0.184774408	0.369177033	0.071312196	0.140045266	0.380925048	0.210237061	0.649414648	0.996502544	Bacteria.Firmicutes.Clostridia.Clostridiales.Family_XI	SAMD9L
323084	ENSG00000177409	rs1133906	0.364312208	0.028679628	0.432537178	0.069424269	0.54582751	-2.104573755	-0.078891268	0.287685122	0.597457804	0.940540466	0.099892184	0.155829609	0.997454612	0.727982475	0.997650199	0.999159905	Bacteria.Firmicutes.Clostridia.Clostridiales	SAMD9L
323085	ENSG00000177409	rs1133906	0.802202677	0.11698909	0.556336169	0.737712801	0.037083785	-0.524312929	-0.056596065	-0.066061399	0.147436479	0.330033905	0.095706354	0.196424145	0.430427281	0.05767404	0.999005033	0.934726639	Bacteria.Actinobacteria.Coriobacteriia.Coriobacteriales	SAMD9L
323086	ENSG00000177409	rs1133906	0.593669406	0.141456841	0.003817897	0.227483765	-0.069242184	-0.312043792	-0.159425216	0.140883267	0.129141564	0.209637413	0.053130616	0.115631711	0.253844002	0.040496604	0.110234166	0.904712577	Bacteria.Firmicutes.Clostridia.Clostridiales.Lachnospiraceae.Lachnospira	SAMD9L
323087	ENSG00000177409	rs1133906	0.580256825	0.051703555	0.832084955	0.410678592	0.10300621	-0.565068281	0.013811482	-0.097085802	0.185330167	0.285091369	0.064878465	0.117247907	0.479655513	0.050889084	0.999985325	0.999758873	Bacteria.Firmicutes.Clostridia.Clostridiales.Ruminococcaceae.Ruminococcaceae_UCG_014	SAMD9L
323088	ENSG00000177409	rs1133906	0.283108819	0.048572682	0.351091881	0.356781373	0.207709561	-0.629374073	0.060973586	-0.110569534	0.191911236	0.313103706	0.064918966	0.119133372	0.335654317	0.069743784	0.998896274	0.99087052	Bacteria.Proteobacteria.Deltaproteobacteria.Desulfovibrionales.Desulfovibrionaceae.Desulfovibrio	SAMD9L
323089	ENSG00000177409	rs1133906	0.516185422	0.049221093	0.672411708	0.515758019	0.083025878	-0.469988379	0.023335652	-0.060241579	0.127183617	0.234504193	0.054937959	0.092187139	0.21731506	0.021250981	0.898543678	0.902710242	Bacteria.Fusobacteria.Fusobacteriia.Fusobacteriales.Fusobacteriaceae.Fusobacterium	SAMD9L
323090	ENSG00000177409	rs1133906	0.369655458	0.038339757	0.321534253	0.655678472	0.120689007	-0.45160609	0.046755707	-0.035215982	0.133595867	0.213606904	0.046805919	0.078615802	0.169431365	0.01757773	0.704455725	0.993577312	Bacteria.Proteobacteria.Betaproteobacteria.Burkholderiales.Alcaligenaceae.Sutterella	SAMD9L
323091	ENSG00000177409	rs1133906	0.292411433	0.021319394	0.348494714	0.050103546	0.671185191	-2.398705808	-0.097486607	0.328681486	0.632325905	1.016663812	0.103232895	0.164652844	0.999435429	0.848077673	0.999968393	0.999515331	Bacteria.Firmicutes	SAMD9L
323092	ENSG00000177409	rs1133906	0.856801108	0.444312833	0.325545514	0.294289127	0.025311533	-0.222861982	-0.068899456	0.168242386	0.139714685	0.289573787	0.069551987	0.159124795	0.388418273	0.156310365	0.945687051	0.8458603	Bacteria.Firmicutes.Bacilli.Lactobacillales.Carnobacteriaceae.Granulicatella	SAMD9L
323093	ENSG00000177409	rs1133906	0.025432263	0.002895371	0.015444594	0.013941823	0.39053367	-0.889963112	-0.202204383	0.252914191	0.170728206	0.287474835	0.081292654	0.100079496	0.079683165	0.009573389	0.70717952	0.547203766	Bacteria.Firmicutes.Erysipelotrichia.Erysipelotrichales	SAMD9L
323094	ENSG00000177409	rs1133906	0.277148267	0.022915711	0.030001826	0.066198341	0.136247331	-0.477450909	0.123170483	-0.194837058	0.12431986	0.204904237	0.055513543	0.104273896	0.155780215	0.012344117	0.995339941	0.948436509	Bacteria.Proteobacteria.Deltaproteobacteria.Desulfovibrionales.Desulfovibrionaceae.Bilophila	SAMD9L
323095	ENSG00000177409	rs1133906	0.373082304	0.0314157	0.452822793	0.090548943	0.46708046	-1.642426339	-0.074117829	0.237798581	0.520772147	0.746776216	0.098135886	0.138412278	0.954184916	0.474542706	0.999826541	0.999832315	Bacteria.Firmicutes.Clostridia.Clostridiales.Lachnospiraceae	SAMD9L
323096	ENSG00000177409	rs1133906	0.449122132	0.007963614	0.655206488	0.065474947	0.152965164	-0.767872121	-0.029199491	0.143694604	0.200877743	0.280438191	0.065089109	0.076692252	0.465360456	0.020178733	0.9994853	0.999502343	Bacteria.Firmicutes.Clostridia.Clostridiales.Lachnospiraceae.Ruminococcus_gnavus_group	SAMD9L
323097	ENSG00000177409	rs1133906	0.604567795	0.019030221	0.309187967	0.076351105	-0.133319794	-0.945603011	0.088923257	0.25675175	0.256197712	0.39318597	0.086758957	0.142565289	0.65827826	0.072250994	0.87029537	0.741433893	Bacteria.Firmicutes.Negativicutes.Selenomonadales	SAMD9L
323098	ENSG00000177409	rs1133906	0.555664612	0.144965909	0.83617855	0.77927765	0.098199382	-0.381618749	-0.017127562	-0.042903472	0.165776509	0.258676057	0.082496673	0.152450266	0.401839403	0.075376033	0.993964507	0.993308085	Bacteria.Firmicutes.Bacilli.Lactobacillales.Streptococcaceae	SAMD9L
323099	ENSG00000177409	rs1133906	0.996042268	0.548471722	0.85322626	0.95708553	-0.002195519	-0.449983826	0.014950519	0.007560396	0.440918863	0.745988783	0.0804912	0.139957485	0.969746021	0.639645791	0.997187614	0.947812577	Bacteria.Bacteroidetes.Bacteroidia.Bacteroidales	SAMD9L
323100	ENSG00000177409	rs1133906	0.825338457	0.108680344	0.537862975	0.695531347	0.032958068	-0.545494572	-0.058363111	-0.075836399	0.148743722	0.335377654	0.094235692	0.192918434	0.437991918	0.056749841	0.999739884	0.903362498	Bacteria.Actinobacteria.Coriobacteriia.Coriobacteriales.Coriobacteriaceae	SAMD9L
323101	ENSG00000177409	rs1133906	0.686985152	0.31512006	0.930986991	0.890220517	0.068656678	-0.474370201	-0.004861914	-0.020118566	0.16962448	0.468578961	0.055923048	0.145189893	0.473237693	0.194311488	0.998365245	0.958178878	Bacteria.Proteobacteria.Gammaproteobacteria.Enterobacteriales.Enterobacteriaceae.Citrobacter	SAMD9L
323102	ENSG00000177409	rs1133906	0.502095893	0.013046416	0.647772306	0.109120689	0.128238765	-0.716370955	0.030739624	-0.173279456	0.189994975	0.280631427	0.066972265	0.106669937	0.413942408	0.03126841	0.999878354	0.935158928	Bacteria.Bacteroidetes.Bacteroidia.Bacteroidales.Porphyromonadaceae.Barnesiella	SAMD9L
323103	ENSG00000177409	rs1133906	0.776339117	0.247767168	0.294356286	0.876647334	-0.050679728	-0.389157114	-0.065994487	0.016154247	0.177651044	0.333677028	0.062426792	0.103663599	0.475400825	0.137738071	0.999858829	0.957708045	Bacteria.Proteobacteria.Betaproteobacteria.Neisseriales.Neisseriaceae.Eikenella	SAMD9L
323104	ENSG00000177409	rs1133906	0.306680909	0.031523807	0.071565495	0.942963297	0.129191844	-0.457335609	-0.116111294	-0.007713761	0.125390656	0.208078015	0.063386876	0.10739957	0.145737324	0.01598497	0.571246734	0.985398796	Bacteria.Firmicutes.Clostridia.Clostridiales.Lachnospiraceae.Dorea	SAMD9L
323105	ENSG00000177409	rs1133906	0.980234916	0.34362174	0.248715647	0.16379675	-0.00360474	-0.230523054	-0.09562565	0.254358954	0.144943801	0.241640261	0.082159079	0.180609499	0.455794391	0.116904767	0.999672451	0.998587032	Bacteria.Firmicutes.Clostridia.Clostridiales.Ruminococcaceae.Butyricicoccus	SAMD9L
323106	ENSG00000177409	rs1133906	0.974447054	0.735519968	0.767528682	0.342536245	-0.011666746	-0.126725127	0.020162841	-0.071593632	0.362829457	0.373552187	0.067922996	0.074876529	0.952711439	0.683202317	0.999973618	0.989705988	Bacteria.Bacteroidetes.Bacteroidia.Bacteroidales.Bacteroidaceae.Bacteroides	SAMD9L
323107	ENSG00000177409	rs1133906	0.7870306	0.255565497	0.381626299	0.774001685	-0.052858179	-0.595013152	-0.068048252	-0.053234337	0.194842827	0.518733209	0.077249976	0.184621567	0.57350837	0.197091321	0.997947728	0.9977362	Bacteria.Actinobacteria.Actinobacteria.Micrococcales	SAMD9L
323108	ENSG00000177409	rs1133906	0.003386276	0.002262396	0.00017969	0.034209897	0.449658185	-0.800337266	0.226401979	-0.255472817	0.147810433	0.251740663	0.056967877	0.118100315	0.02068196	0.005501156	0.142274954	0.789594004	Bacteria.Bacteroidetes.Bacteroidia.Bacteroidales.Porphyromonadaceae.Odoribacter	SAMD9L
323109	ENSG00000177409	rs1133906	0.511554394	0.065911485	0.812493777	0.82977765	0.088800058	-0.43257928	0.011834656	-0.020743266	0.134535491	0.231258447	0.049688684	0.096098687	0.227032801	0.029021831	0.922225994	0.906405957	Bacteria.Proteobacteria.Betaproteobacteria.Burkholderiales.Alcaligenaceae.Parasutterella	SAMD9L
323110	ENSG00000177409	rs1133906	0.331535452	0.029130565	0.062305572	0.162185161	0.123239346	-0.466008308	0.105386228	-0.130655475	0.12596832	0.208869325	0.0555614	0.092412791	0.164537566	0.014947207	0.890867366	0.861283753	Bacteria.Firmicutes.Clostridia.Clostridiales.Ruminococcaceae.Ruminococcaceae_UCG_002	SAMD9L
323111	ENSG00000177409	rs1133906	0.556305466	0.073271861	0.919569967	0.981658153	0.083227863	-0.412500808	0.005400672	0.002424679	0.140730884	0.22657455	0.053277605	0.105061061	0.28931642	0.034512295	0.923839385	0.993714547	Bacteria.Firmicutes.Negativicutes.Selenomonadales.Acidaminococcaceae	SAMD9L
323112	ENSG00000177409	rs1133906	0.938693121	0.037959625	0.083033575	0.578972936	0.009876848	-0.466325131	-0.12879525	-0.086055042	0.127920741	0.220119978	0.073159902	0.154306702	0.348505453	0.018177424	0.88760533	0.997132292	Bacteria.Firmicutes.Bacilli.Bacillales	SAMD9L
323113	ENSG00000177409	rs1133906	0.863304318	0.17625964	0.485779909	0.873740537	-0.034918785	-0.354761742	-0.052079647	0.019660191	0.202014673	0.259472834	0.074289064	0.123232814	0.577834837	0.143504286	0.981084248	0.998600531	Bacteria.Firmicutes.Clostridia.Clostridiales.Ruminococcaceae.Ruminiclostridium_6	SAMD9L
323114	ENSG00000177409	rs1133906	0.382244604	0.05206	0.34761172	0.808874674	0.118680812	-0.447584377	-0.053174709	0.025993624	0.134905406	0.226171575	0.056205311	0.107029071	0.162009527	0.025479225	0.911696534	0.992937443	Bacteria.Proteobacteria.Gammaproteobacteria.Pasteurellales.Pasteurellaceae	SAMD9L
323115	ENSG00000177409	rs1133906	0.146323979	0.023394463	0.104722769	0.315171785	0.2271932	-0.548532145	0.088555406	-0.090367378	0.154529118	0.236263977	0.053821203	0.089273765	0.147236193	0.022174891	0.953850517	0.998439902	Bacteria.Verrucomicrobia.Verrucomicrobiae.Verrucomicrobiales.Verrucomicrobiaceae.Akkermansia	SAMD9L
323116	ENSG00000177409	rs1133906	0.44185815	0.131776977	0.623697665	0.955883892	0.136787732	-0.437458214	-0.040534303	0.008773158	0.17677548	0.286606165	0.082225294	0.157979937	0.363932852	0.07938751	0.986557936	0.986418042	Bacteria.Firmicutes.Bacilli.Lactobacillales	SAMD9L
323117	ENSG00000177409	rs1133906	0.162171234	0.003475315	0.084579473	0.019273994	0.203101892	-0.7820061	0.106724652	-0.267404321	0.143649401	0.257817358	0.060933802	0.111423314	0.151348069	0.005424794	0.748285992	0.64725575	Bacteria.Firmicutes.Clostridia.Clostridiales.Ruminococcaceae.Ruminococcaceae_UCG_003	SAMD9L
323118	ENSG00000177409	rs1133906	0.741783581	0.304759863	0.178473152	0.367437081	-0.052007597	-0.267694523	-0.070276487	0.073826095	0.15716963	0.258779901	0.051667214	0.081341226	0.429520828	0.126029585	0.952635549	0.99999132	Bacteria.Firmicutes.Clostridia.Clostridiales.Clostridiaceae_1	SAMD9L
323119	ENSG00000177409	rs1133906	0.627317794	0.060163414	0.969984337	0.649579689	0.075042326	-0.475592173	0.001961414	0.031327221	0.153831557	0.248619003	0.051926156	0.068630567	0.387244392	0.041477781	0.999354761	0.999171204	Bacteria.Proteobacteria.Gammaproteobacteria.Enterobacteriales.Enterobacteriaceae	SAMD9L
323120	ENSG00000177409	rs1133906	0.508452965	0.056407105	0.028770477	0.069202456	0.081212174	-0.399607894	0.128641973	-0.194396413	0.122137963	0.205714845	0.057524457	0.105212161	0.213925851	0.022629245	0.997604342	0.990619171	Bacteria.Proteobacteria.Deltaproteobacteria	SAMD9L
323121	ENSG00000177409	rs1133906	0.996589127	0.54823983	0.853813084	0.956768115	-0.001892464	-0.450263132	0.014891118	0.007616475	0.440991835	0.746017959	0.080496996	0.13995938	0.969538227	0.636898593	0.997675757	0.950707456	Bacteria.Bacteroidetes	SAMD9L
323122	ENSG00000177409	rs1133906	0.37864994	0.037043916	0.497975513	0.385200099	0.133607519	-0.523114327	0.047474928	-0.096735596	0.150724179	0.245703403	0.069662293	0.110649624	0.254509184	0.025471538	0.919456922	0.902455491	Bacteria.Proteobacteria.Gammaproteobacteria.Pseudomonadales.Pseudomonadaceae.Pseudomonas	SAMD9L
323123	ENSG00000177409	rs1133906	0.865226279	0.123957932	0.198292663	0.462266797	0.022771727	-0.366521888	0.06573914	-0.068160157	0.133638312	0.235167887	0.05058005	0.092170793	0.390012814	0.061804896	0.624679698	0.935568656	Bacteria.Proteobacteria.Betaproteobacteria.Burkholderiales.Alcaligenaceae	SAMD9L
323124	ENSG00000177409	rs1133906	0.326486815	0.026682544	0.406145043	0.072174326	0.400839117	-1.874057359	-0.069307407	0.312434342	0.405429342	0.826435438	0.082890707	0.170937526	0.885973816	0.263478535	0.999135888	0.954809854	Bacteria.Firmicutes.Clostridia.Clostridiales.Ruminococcaceae	SAMD9L
323125	ENSG00000177409	rs1133906	0.539508181	0.017665116	0.169595836	0.156739784	-0.112841936	-0.817658811	-0.113628632	-0.215155598	0.182941503	0.335855634	0.081810416	0.15017642	0.470396094	0.026112112	0.769483615	0.942166966	Bacteria.Firmicutes.Clostridia.Clostridiales.Lachnospiraceae.Lachnospiraceae_ND3007_group	SAMD9L
323126	ENSG00000177409	rs1133906	0.02406143	0.005457822	0.005862341	0.060755186	0.360186466	-0.643704282	0.192426583	-0.17741973	0.155910994	0.223906738	0.067534447	0.092966966	0.064398263	0.008420755	0.289012423	0.763799387	Bacteria.Firmicutes.Clostridia.Clostridiales.Christensenellaceae	SAMD9L
323127	ENSG00000177409	rs1133906	0.02311473	0.005295364	0.005563447	0.059105207	0.363162197	-0.646021749	0.193832696	-0.178570288	0.156091647	0.223874681	0.067583762	0.092951567	0.063437866	0.008435496	0.287644209	0.754172193	Bacteria.Firmicutes.Clostridia.Clostridiales.Christensenellaceae.Christensenellaceae_R_7_group	SAMD9L
323128	ENSG00000177409	rs1133906	0.539421646	0.058036967	0.873222634	0.774636527	0.085119612	-0.432938469	0.011617788	-0.034483228	0.137968016	0.224379616	0.072521846	0.119937506	0.213870021	0.020960678	0.990263512	0.935449612	Bacteria.Proteobacteria.Gammaproteobacteria.Pseudomonadales	SAMD9L
323129	ENSG00000177409	rs1133906	0.485149762	0.05457553	0.02893318	0.070487317	0.08574157	-0.402886777	0.126651248	-0.193051411	0.122128991	0.205808807	0.056694023	0.104977741	0.207538891	0.020671438	0.998525812	0.997174658	Bacteria.Proteobacteria.Deltaproteobacteria.Desulfovibrionales.Desulfovibrionaceae	SAMD9L
323130	ENSG00000177409	rs1133906	0.011081329	0.002982785	0.001153327	0.038117133	0.385381126	-0.743186823	-0.187773803	0.196985807	0.147376662	0.240852917	0.055215166	0.093062117	0.039265111	0.005714274	0.125521658	0.77809004	Bacteria.Firmicutes.Clostridia.Clostridiales.Lachnospiraceae.Anaerostipes	SAMD9L
323131	ENSG00000177409	rs1133906	0.088600065	0.009548128	0.012370676	0.095751813	0.23491202	-0.567803249	-0.258697618	0.245869308	0.135884908	0.212588608	0.100539732	0.14545471	0.070740482	0.006483022	0.550236741	0.861844671	Bacteria.Actinobacteria.Actinobacteria	SAMD9L
323132	ENSG00000177409	rs1133906	0.436612528	0.044464812	0.387727859	0.207143727	0.099852904	-0.430181607	0.045703709	-0.119756568	0.127565689	0.209908148	0.052558153	0.093988682	0.173265044	0.021554104	0.998277807	0.999325446	Bacteria.Bacteroidetes.Bacteroidia.Bacteroidales.Porphyromonadaceae.Parabacteroides	SAMD9L
323133	ENSG00000177409	rs1133906	0.501047277	0.155707885	0.205804187	0.808464784	-0.150643542	-0.495609452	-0.118623808	-0.029937919	0.222640968	0.345055797	0.092821865	0.123000621	0.471923876	0.151899078	0.998891856	0.999590371	Bacteria.Firmicutes.Bacilli.Bacillales.Staphylococcaceae.Staphylococcus	SAMD9L
323134	ENSG00000177409	rs1133906	0.183596479	0.028086914	0.146797935	0.360098025	0.205085592	-0.530352442	0.079855798	-0.082801268	0.152584829	0.236096985	0.054380045	0.089836217	0.171948034	0.024604731	0.947613107	0.99789802	Bacteria.Verrucomicrobia	SAMD9L
323135	ENSG00000177409	rs1133906	0.548315053	0.027675776	0.950757843	0.24033338	0.097882984	-0.640875949	-0.003884561	0.118810467	0.162207896	0.284521249	0.062660263	0.1002623	0.387440376	0.027114459	0.967023404	0.997216401	Bacteria.Firmicutes.Clostridia.Clostridiales.Ruminococcaceae.Subdoligranulum	SAMD9L
323136	ENSG00000177409	rs1133906	0.842364969	0.100500106	0.068387639	0.674194387	-0.027228771	-0.396565402	-0.110350372	0.036862642	0.136371451	0.238015933	0.059544562	0.087288666	0.391263362	0.032135688	0.289660277	0.97810166	Bacteria.Firmicutes.Clostridia.Clostridiales.Peptostreptococcaceae.Intestinibacter	SAMD9L
323137	ENSG00000177409	rs1133906	0.871136267	0.449612213	0.28916818	0.275611255	0.022604005	-0.219865603	-0.07636367	0.175798484	0.138796619	0.289046757	0.071456289	0.159891352	0.402914318	0.152377168	0.991744893	0.857301567	Bacteria.Firmicutes.Bacilli.Lactobacillales.Carnobacteriaceae	SAMD9L
323138	ENSG00000177409	rs1133906	0.932824171	0.143466439	0.073393456	0.156652234	0.010944747	-0.325036243	-0.138250125	0.158282116	0.129341071	0.219486644	0.075969652	0.110455611	0.363889738	0.046501683	0.77292612	0.941102672	Bacteria.Actinobacteria.Actinobacteria.Bifidobacteriales.Bifidobacteriaceae.Bifidobacterium	SAMD9L
323139	ENSG00000177409	rs1133906	0.703988518	0.058954803	0.251063972	0.790227549	0.049589703	-0.483499076	0.061236444	0.025916964	0.129945504	0.251523339	0.052877005	0.097026082	0.294809855	0.022727309	0.947501103	0.977793214	Bacteria.Bacteroidetes.Bacteroidia.Bacteroidales.Porphyromonadaceae	SAMD9L
323140	ENSG00000177409	rs1133906	0.792657385	0.295453214	0.258588816	0.463497671	-0.043400127	-0.282407324	-0.061917126	0.06207227	0.164428716	0.267752973	0.054326992	0.084170564	0.460796286	0.142283439	0.99714486	0.996602117	Bacteria.Firmicutes.Clostridia.Clostridiales.Clostridiaceae_1.Clostridium_sensu_stricto_1	SAMD9L
323141	ENSG00000177409	rs1133906	0.273861086	0.036640325	0.207205524	0.714063234	0.151015652	-0.448568897	-0.095455064	0.038564623	0.136846435	0.210223918	0.074926424	0.104792988	0.157094606	0.0212814	0.920183094	0.945867177	Bacteria.Firmicutes.Clostridia.Clostridiales.Lachnospiraceae.Fusicatenibacter	SAMD9L
323142	ENSG00000177409	rs1133906	0.990001176	0.17497314	0.224515787	0.405458359	-0.001807941	-0.332890265	0.068662979	-0.079528738	0.143712127	0.242741508	0.055992724	0.094975521	0.470011419	0.085961974	0.603251897	0.994680072	Bacteria.Proteobacteria.Betaproteobacteria.Burkholderiales	SAMD9L
323143	ENSG00000177409	rs1133906	0.529454202	0.04199536	0.526474174	0.126489691	0.07937811	-0.431422363	-0.047230643	0.14536314	0.12555257	0.207962585	0.074165599	0.09390685	0.221267778	0.020821872	0.999670759	0.995893066	Bacteria.Firmicutes.Clostridia.Clostridiales.Ruminococcaceae.Flavonifractor	SAMD9L
323144	ENSG00000177409	rs1133906	0.878126119	0.047351107	0.386828512	0.256500966	-0.029041841	-0.606516497	0.059001163	0.136233895	0.188644587	0.300035561	0.067720736	0.119005136	0.553972264	0.047988175	0.771841696	0.865543341	Bacteria.Firmicutes.Negativicutes.Selenomonadales.Veillonellaceae	SAMD9L
323145	ENSG00000177409	rs1133906	0.968726672	0.06317361	0.574538604	0.279417364	-0.007394775	-0.460776575	-0.038039523	-0.10959474	0.18789135	0.24375473	0.067418321	0.100478086	0.545253087	0.062103759	0.708988664	0.959078693	Bacteria.Firmicutes.Clostridia.Clostridiales.Ruminococcaceae.Ruminococcus_1	SAMD9L
323146	ENSG00000177409	rs1133906	0.412836128	0.048112214	0.385212166	0.597637606	0.108751871	-0.42590961	0.047945743	-0.048007502	0.13194727	0.211435659	0.054843451	0.090510778	0.174702056	0.023170831	0.968802863	0.997181136	Bacteria.Bacteroidetes.Bacteroidia.Bacteroidales.Prevotellaceae	SAMD9L
323147	ENSG00000177409	rs1133906	0.522977407	0.047945373	0.63985832	0.487247044	0.081640341	-0.471405183	0.025928511	-0.064264606	0.127118507	0.233841151	0.055155519	0.091980584	0.214808012	0.021130922	0.891153322	0.905294548	Bacteria.Fusobacteria.Fusobacteriia.Fusobacteriales	SAMD9L
323148	ENSG00000177409	rs1133906	0.790715062	0.041053084	0.184629728	0.407403496	-0.042061567	-0.570201295	0.077342424	0.075572573	0.157842876	0.273550035	0.05768076	0.090627804	0.422678986	0.029991304	0.59460884	0.940799143	Bacteria.Firmicutes.Clostridia.Clostridiales.Lachnospiraceae.Lachnoclostridium	SAMD9L
323149	ENSG00000177409	rs1133906	0.379639795	0.015028874	0.554138055	0.076492665	0.115000153	-0.55299163	0.032310069	-0.199463994	0.130004307	0.221373458	0.05433408	0.110810007	0.17599107	0.009220711	0.99935717	0.949725174	Bacteria.Firmicutes.Erysipelotrichia.Erysipelotrichales.Erysipelotrichaceae.Erysipelotrichaceae_UCG_003	SAMD9L
323150	ENSG00000177409	rs1133906	0.923045053	0.09994426	0.089977828	0.532320818	0.012627327	-0.371989616	-0.110699499	0.061092987	0.130212882	0.222892959	0.064316623	0.097309572	0.393074518	0.034791893	0.405941514	0.871148805	Bacteria.Firmicutes.Clostridia.Clostridiales.Peptostreptococcaceae	SAMD9L
323151	ENSG00000177425	rs4842318	0.320628915	0.395406665	0.135374082	0.146777346	0.465946535	-0.335381505	0.268585168	-0.217082065	0.465568429	0.392021212	0.17763258	0.147820463	0.414724475	0.275743945	0.948905015	0.966332496	Bacteria.Firmicutes.Clostridia.Clostridiales.Ruminococcaceae.Ruminococcaceae_NK4A214_group	PAWR
323152	ENSG00000177425	rs4842318	0.788170034	0.648122643	0.599406101	0.75977048	-0.082057833	0.126039816	0.077829853	-0.038270786	0.30414496	0.274896015	0.14744904	0.124631459	0.327346336	0.168927601	0.998043854	0.98261409	Bacteria.Firmicutes.Clostridia.Clostridiales.Ruminococcaceaencultured	PAWR
323153	ENSG00000177425	rs4842318	0.822608365	0.533350371	0.438326806	0.132727534	0.087286405	-0.185418517	0.133424427	-0.191835585	0.387768778	0.296082011	0.171096301	0.125998136	0.616421886	0.325032305	0.99032513	0.804850517	Bacteria.Firmicutes.Clostridia.Clostridiales.Ruminococcaceae.Ruminococcaceae_UCG_013	PAWR
323154	ENSG00000177425	rs4842318	0.996660133	0.603789514	0.597217707	0.9281013	0.001596075	0.158489977	0.091336091	0.012729335	0.379832925	0.303910545	0.172002591	0.140524389	0.561995194	0.261840461	0.998820086	0.962362247	Bacteria.Firmicutes.Clostridia.Clostridiales.Family_XIII	PAWR
323155	ENSG00000177425	rs4842318	0.111575288	0.147668277	0.079633585	0.192779082	-0.554398908	0.451745326	-0.222347082	0.152425847	0.343692732	0.308302049	0.124864652	0.115820542	0.189896694	0.124711375	0.997329664	0.92426646	Bacteria.Firmicutes.Negativicutes.Selenomonadales.Veillonellaceae.Megasphaera	PAWR
323156	ENSG00000177425	rs4842318	0.500020504	0.430947426	0.753787697	0.807944222	-0.172517729	0.159662344	-0.036294285	-0.02288975	0.254357	0.201464574	0.11522819	0.093782978	0.226416753	0.097867364	0.624288307	0.995819926	Bacteria.Firmicutes.Clostridia.Clostridiales.Lachnospiraceae.Lachnospira	PAWR
323157	ENSG00000177425	rs4842318	0.74046728	0.60308969	0.310188172	0.251949944	-0.084977733	0.108105986	-0.113874966	0.101254236	0.255455151	0.206896307	0.111335134	0.08759715	0.263127653	0.173429636	0.915215198	0.989428248	Bacteria.Proteobacteria.Gammaproteobacteria.Pasteurellales.Pasteurellaceae.Haemophilus	PAWR
323158	ENSG00000177425	rs4842318	0.39813762	0.386039989	0.510506938	0.633335164	-0.393702714	0.304149766	-0.118152334	0.065754256	0.462876096	0.348516479	0.178560632	0.137188609	0.428726151	0.254534009	0.997947728	0.9977362	Bacteria.Actinobacteria.Actinobacteria.Micrococcales	PAWR
323159	ENSG00000177425	rs4842318	0.330129772	0.331902194	0.173781496	0.418290759	-0.257557505	0.201498667	-0.121411459	0.060742905	0.262491023	0.206118011	0.088284442	0.074570166	0.175983109	0.103989662	0.955858825	0.966245262	Bacteria.Firmicutes.Clostridia.Clostridiales.Lachnospiraceae.Tyzzerella	PAWR
323160	ENSG00000177425	rs4842318	0.512563867	0.397067837	0.513671192	0.796103553	-0.170046057	0.175961217	0.06656028	-0.02154359	0.258245438	0.206406504	0.101350611	0.083033747	0.198040361	0.105740622	0.975933082	0.895950697	Bacteria.Bacteroidetes.Bacteroidia.Bacteroidales.Rikenellaceae.Alistipes	PAWR
323161	ENSG00000177425	rs4842318	0.521229089	0.362716311	0.704298955	0.571637773	-0.266082666	0.321992162	-0.049890139	0.065270876	0.412562822	0.351271813	0.130876975	0.114807455	0.421120982	0.247807402	0.999878354	0.985286284	Bacteria.Bacteroidetes.Bacteroidia.Bacteroidales.Porphyromonadaceae.Barnesiella	PAWR
323162	ENSG00000177425	rs4842318	0.533953949	0.43469796	0.212168661	0.113960124	0.230368655	-0.257363569	-0.130877196	0.140885134	0.368404445	0.327416259	0.103869465	0.087932225	0.5402081	0.248746051	0.996566686	0.997858307	Bacteria.Proteobacteria.Gammaproteobacteria	PAWR
323163	ENSG00000177425	rs4842318	0.484325632	0.53207494	0.366450961	0.366337606	0.56954265	-0.422608473	-0.171607641	0.140937165	0.80971275	0.672730636	0.188685285	0.154925739	0.792988784	0.578060079	0.999330493	0.996754281	Bacteria.Proteobacteria	PAWR
323164	ENSG00000177425	rs4842318	0.159156663	0.218474717	0.168547492	0.320901755	-0.717368734	0.560525819	-0.224514553	0.145540392	0.50368079	0.451086445	0.161243206	0.145504931	0.263095331	0.177849001	0.998896274	0.99087052	Bacteria.Proteobacteria.Deltaproteobacteria.Desulfovibrionales.Desulfovibrionaceae.Desulfovibrio	PAWR
323165	ENSG00000177425	rs4842318	0.193625663	0.176629416	0.176035121	0.360831138	-0.438861786	0.347391083	0.232230439	-0.127049026	0.334111406	0.254302316	0.169763963	0.138055271	0.157416207	0.071387996	0.68260249	0.934022135	Bacteria.Actinobacteria	PAWR
323166	ENSG00000177425	rs4842318	0.511999837	0.396963024	0.513705344	0.796159957	-0.170303432	0.175999159	0.066516669	-0.021537306	0.25828956	0.206404925	0.101292449	0.083033025	0.196804482	0.103797381	0.97729231	0.910742992	Bacteria.Bacteroidetes.Bacteroidia.Bacteroidales.Rikenellaceae	PAWR
323167	ENSG00000177425	rs4842318	0.638807744	0.502080086	0.882247635	0.901921422	-0.173381337	0.186687362	-0.01838677	0.012104981	0.367662703	0.276580524	0.123646822	0.097844416	0.290053879	0.173140968	0.811150474	0.996770431	Bacteria.Firmicutes.Negativicutes.Selenomonadales.Acidaminococcaceae.Phascolarctobacterium	PAWR
323168	ENSG00000177425	rs4842318	0.66282744	0.597761337	0.718254333	0.697710069	-0.731128653	0.576433337	0.098124923	-0.068506225	1.669185484	1.087144528	0.270789789	0.17559485	0.997454612	0.863149474	0.997650199	0.999159905	Bacteria.Firmicutes.Clostridia.Clostridiales	PAWR
323169	ENSG00000177425	rs4842318	0.427070343	0.329797659	0.540395545	0.565504021	-0.351168631	0.300852983	-0.108802598	0.074186467	0.439385927	0.306403787	0.176780616	0.128430662	0.416424023	0.173876993	0.834230887	0.976628228	Bacteria.Firmicutes.Clostridia.Clostridiales.Lachnospiraceae.Lachnospiraceae_ND3007_group	PAWR
323170	ENSG00000177425	rs4842318	0.41318898	0.358262456	0.529365874	0.676369028	-0.267659552	0.2250464	0.093536962	-0.04712588	0.324994583	0.24322976	0.147915833	0.112387966	0.292253016	0.18053286	0.906603649	0.927561557	Bacteria.Firmicutes.Clostridia.Clostridiales.Lachnospiraceae.Blautia	PAWR
323171	ENSG00000177425	rs4842318	0.829661638	0.629138495	0.727790272	0.893743417	-0.070567749	0.145451068	0.041473425	-0.014266392	0.326697625	0.299751551	0.118640707	0.106391829	0.508206766	0.274009691	0.876773662	0.995071635	Bacteria.Firmicutes.Erysipelotrichia.Erysipelotrichales.Erysipelotrichaceae.Clostridium_innocuum_group	PAWR
323172	ENSG00000177425	rs4842318	0.691535201	0.514369251	0.640679816	0.745651822	-0.106540335	0.139000268	0.054009867	0.032443668	0.26732369	0.212006732	0.115173757	0.099593562	0.247205174	0.142236136	0.990297986	0.997201293	Bacteria.Firmicutes.Clostridia.Clostridiales.Lachnospiraceae.Coprococcus_1	PAWR
323173	ENSG00000177425	rs4842318	0.56411646	0.535941273	0.792906096	0.921393712	-0.167325378	0.146519403	-0.041187583	-0.01301393	0.28863802	0.235459578	0.156238	0.131371212	0.323131809	0.164095293	0.999672451	0.998587032	Bacteria.Firmicutes.Clostridia.Clostridiales.Ruminococcaceae.Butyricicoccus	PAWR
323174	ENSG00000177425	rs4842318	0.807640343	0.804775469	0.615171987	0.947651472	0.15812493	0.130881401	-0.059203317	0.006222853	0.646818865	0.527359119	0.117202784	0.09441383	0.935473109	0.695809728	0.999973618	0.995427078	Bacteria.Bacteroidetes.Bacteroidia.Bacteroidales.Bacteroidaceae.Bacteroides	PAWR
323175	ENSG00000177425	rs4842318	0.735484861	0.484966847	0.124485171	0.292781914	-0.085474583	0.14093939	0.17015584	-0.107641	0.25192171	0.200667519	0.109331342	0.101487504	0.301269618	0.131732478	0.867347371	0.99223971	Bacteria.Actinobacteria.Actinobacteria.Bifidobacteriales.Bifidobacteriaceae	PAWR
323176	ENSG00000177425	rs4842318	0.652374171	0.569294516	0.781279658	0.641055264	-0.115812259	0.122936903	0.027637064	-0.038689636	0.255906085	0.214924403	0.099126892	0.082597011	0.266204214	0.157307177	0.922225994	0.887732124	Bacteria.Proteobacteria.Betaproteobacteria.Burkholderiales.Alcaligenaceae.Parasutterella	PAWR
323177	ENSG00000177425	rs4842318	0.701739605	0.414761134	0.843427255	0.871183904	-0.106175386	0.197819096	0.016047036	0.012282167	0.276018703	0.241008072	0.080921978	0.075445013	0.454053719	0.1907711	0.884356293	0.998607976	Bacteria.Firmicutes.Clostridia.Clostridiales.Lachnospiraceae.Tyzzerella_4	PAWR
323178	ENSG00000177425	rs4842318	0.846302237	0.542945001	0.544204181	0.987215289	-0.055656755	0.137668697	-0.058059967	0.001192928	0.285985546	0.22510117	0.095231399	0.074160719	0.380658245	0.185893104	0.744062541	0.884685511	Bacteria.Firmicutes.Clostridia.Clostridiales.Lachnospiraceae.Roseburia	PAWR
323179	ENSG00000177425	rs4842318	0.952693662	0.774349475	0.665341371	0.813469811	0.025732029	0.09136487	0.069309289	-0.028769318	0.432079708	0.317364086	0.159503324	0.121434409	0.623984059	0.381277784	0.961249848	0.997513341	Bacteria.Firmicutes.Clostridia.Clostridiales.Lachnospiraceae.Eubacterium_xylanophilum_group	PAWR
323180	ENSG00000177425	rs4842318	0.947763745	0.952067801	0.219968454	0.131183206	0.017848439	-0.01393122	-0.096280229	0.098842547	0.271381442	0.230868153	0.077736574	0.064656581	0.432087287	0.250642127	0.999492402	0.999741582	Bacteria.Proteobacteria.Gammaproteobacteria.Enterobacteriales.Enterobacteriaceae.Escherichia_Shigella	PAWR
323181	ENSG00000177425	rs4842318	0.419634155	0.337427757	0.516047907	0.624639357	-0.245427766	0.228802765	-0.092341459	0.062945674	0.302171703	0.236758666	0.141407237	0.128035495	0.251986694	0.13665563	0.979221309	0.998719086	Bacteria.Firmicutes.Bacilli.Bacillales.Family_XI.Gemella	PAWR
323182	ENSG00000177425	rs4842318	0.92102929	0.524639465	0.73662821	0.160779181	-0.041306198	-0.202212941	-0.032618064	0.102465374	0.415041481	0.316123853	0.096570099	0.072227537	0.680960645	0.402099605	0.984557382	0.810106619	Bacteria.Firmicutes.Clostridia.Clostridiales.Ruminococcaceae.Faecalibacterium	PAWR
323183	ENSG00000177425	rs4842318	0.357088569	0.479105649	0.438104516	0.804926753	-0.293731266	0.187300391	-0.085755019	0.023319477	0.316684936	0.263118254	0.10991401	0.094035341	0.351187789	0.255955714	0.981446852	0.947109235	Bacteria.Proteobacteria.Gammaproteobacteria.Enterobacteriales.Enterobacteriaceae.Citrobacter	PAWR
323184	ENSG00000177425	rs4842318	0.319084341	0.438399605	0.094256971	0.133214812	0.403818623	-0.273943589	0.259274393	-0.204481219	0.402195286	0.351346616	0.152678001	0.134475678	0.413276811	0.268333857	0.976328794	0.892135646	Bacteria.Firmicutes.Clostridia.Clostridiales.Ruminococcaceae.Eubacterium_coprostanoligenes_group	PAWR
323185	ENSG00000177425	rs4842318	0.439002854	0.322312269	0.564534781	0.533236902	-0.298503864	0.287357663	-0.081041372	0.068966495	0.383353579	0.28813268	0.139947812	0.110097217	0.25986758	0.135902365	0.906792609	0.998662827	Bacteria.Firmicutes.Clostridia.Clostridiales.Ruminococcaceae.Ruminococcaceae_UCG_003	PAWR
323186	ENSG00000177425	rs4842318	0.899938017	0.902464485	0.229871763	0.139741329	0.035370437	-0.029173765	-0.097435022	0.099400253	0.280202051	0.237130953	0.080387057	0.06648633	0.477731759	0.312499874	0.997282517	0.999171204	Bacteria.Proteobacteria.Gammaproteobacteria.Enterobacteriales.Enterobacteriaceae	PAWR
323187	ENSG00000177425	rs4842318	0.607923189	0.40453731	0.809529965	0.728713731	-0.14649653	0.175834109	-0.021937795	0.023634928	0.284160037	0.209572652	0.090646177	0.067850996	0.402015271	0.176648865	0.99714486	0.996602117	Bacteria.Firmicutes.Clostridia.Clostridiales.Clostridiaceae_1.Clostridium_sensu_stricto_1	PAWR
323188	ENSG00000177425	rs4842318	0.41309629	0.344426004	0.241947969	0.380836803	-0.214684478	0.210123612	-0.137555071	0.091464503	0.260619798	0.220627022	0.11648386	0.103659622	0.251578986	0.128046252	0.945687051	0.854149348	Bacteria.Firmicutes.Bacilli.Lactobacillales.Carnobacteriaceae.Granulicatella	PAWR
323189	ENSG00000177425	rs4842318	0.424950646	0.386525379	0.278458241	0.506540853	-0.209022037	0.190532394	-0.129213095	0.073623345	0.26032929	0.218550132	0.11822622	0.110225563	0.260069005	0.135122412	0.991744893	0.884813348	Bacteria.Firmicutes.Bacilli.Lactobacillales.Carnobacteriaceae	PAWR
323190	ENSG00000177425	rs4842318	0.389123385	0.53662232	0.216001047	0.278212345	0.481275848	-0.282046363	0.254790519	-0.176866436	0.555095364	0.454014376	0.203931134	0.16174411	0.549454207	0.44433206	0.749417031	0.913834648	Bacteria.Firmicutes.Clostridia.Clostridiales.Ruminococcaceae.Anaerotruncus	PAWR
323191	ENSG00000177425	rs4842318	0.748573099	0.474930544	0.429702913	0.747143035	-0.085053642	0.168247989	0.091358136	-0.033756264	0.264236517	0.234115897	0.114964965	0.104256333	0.373820876	0.142879038	0.923850923	0.979585985	Bacteria.Firmicutes.Erysipelotrichia.Erysipelotrichales.Erysipelotrichaceae.Erysipelatoclostridium	PAWR
323192	ENSG00000177425	rs4842318	0.849281664	0.889924482	0.412333109	0.357553067	0.066377963	-0.04123951	0.113987966	-0.111026757	0.34790382	0.29680803	0.138150604	0.119819418	0.51234892	0.386863659	0.662592537	0.966402494	Bacteria.Firmicutes.Clostridia.Clostridiales.Ruminococcaceae.Ruminococcus_1	PAWR
323193	ENSG00000177425	rs4842318	0.310422671	0.430012139	0.152507765	0.209341206	0.542837341	-0.334245828	0.288284913	-0.207692341	0.530989409	0.420897982	0.1991333	0.163802531	0.390649934	0.250217797	0.99792254	0.986607256	Bacteria.Firmicutes.Clostridia.Clostridiales.Family_XIII.Family_XIII_AD3011_group	PAWR
323194	ENSG00000177425	rs4842318	0.597251488	0.431337853	0.841663711	0.732658839	-0.172520986	0.196631909	-0.023265483	0.032163318	0.324918621	0.248324721	0.115998784	0.093753644	0.302657686	0.134340933	0.923730411	0.9860779	Bacteria.Firmicutes.Negativicutes.Selenomonadales.Acidaminococcaceae	PAWR
323195	ENSG00000177425	rs4842318	0.590094923	0.185487528	0.69952763	0.244832399	-0.143223679	0.296428805	-0.066626537	0.180003654	0.264551819	0.221509854	0.171864513	0.153375598	0.359539827	0.082856452	0.999739884	0.870457798	Bacteria.Actinobacteria.Coriobacteriia.Coriobacteriales.Coriobacteriaceae	PAWR
323196	ENSG00000177425	rs4842318	0.493854476	0.609361111	0.691890768	0.821494406	-0.261094906	0.145803972	0.063539596	0.027689676	0.379457583	0.283956145	0.159623371	0.122230059	0.361763193	0.329622659	0.927193877	0.86974617	Bacteria.Firmicutes.Erysipelotrichia.Erysipelotrichales.Erysipelotrichaceae	PAWR
323197	ENSG00000177425	rs4842318	0.606727093	0.496252338	0.87995416	0.894294989	-0.160993383	0.181236177	0.018219339	-0.013648042	0.311239723	0.264869961	0.120162356	0.1023148	0.39393532	0.193585524	0.836688557	0.996359602	Bacteria.Proteobacteria.Betaproteobacteria	PAWR
323198	ENSG00000177425	rs4842318	0.615178266	0.55083001	0.826526816	0.221078581	-0.126065535	0.120013855	-0.025092796	0.122155544	0.249572076	0.200142779	0.114035556	0.098868576	0.227261054	0.149461305	0.782896104	0.934656959	Bacteria.Firmicutes.Clostridia.Clostridiales.Lachnospiraceae.Dorea	PAWR
323199	ENSG00000177425	rs4842318	0.645480102	0.405067677	0.791848091	0.618344918	-0.127985364	0.172777154	-0.022661867	0.032987541	0.276903715	0.206162994	0.085516501	0.065896268	0.39932838	0.155433527	0.994141038	0.99999132	Bacteria.Firmicutes.Clostridia.Clostridiales.Clostridiaceae_1	PAWR
323200	ENSG00000177425	rs4842318	0.952770506	0.5039603	0.493558252	0.779141381	0.020339328	0.186930712	-0.100839064	-0.035806977	0.342084444	0.278167405	0.146451832	0.127153424	0.534938757	0.203142691	0.978575925	0.975114706	Bacteria.Firmicutes.Bacilli.Lactobacillales	PAWR
323201	ENSG00000177425	rs4842318	0.50496416	0.668114444	0.092781742	0.173142067	0.21994512	-0.126008859	0.196183754	-0.147834905	0.328069847	0.29257046	0.114996082	0.107336258	0.364317917	0.257048104	0.41303727	0.844800937	Bacteria.Firmicutes.Clostridia.Clostridiales.Christensenellaceae.Christensenellaceae_R_7_group	PAWR
323202	ENSG00000177425	rs4842318	0.529995708	0.507346375	0.515346104	0.922238622	-0.163940783	0.143836215	0.07015936	-0.009022051	0.259648022	0.215755207	0.107258624	0.092067388	0.225964895	0.146024874	0.999694213	0.913227525	Bacteria.Firmicutes.Clostridia.Clostridiales.Lachnospiraceaencultured	PAWR
323203	ENSG00000177425	rs4842318	0.969169345	0.504548681	0.646905409	0.806608898	-0.014249311	0.201512568	-0.069631013	-0.031829918	0.367257145	0.300281899	0.151304567	0.129493379	0.570567737	0.248383028	0.962969945	0.933837527	Bacteria.Firmicutes.Bacilli	PAWR
323204	ENSG00000177425	rs4842318	0.748344125	0.504139196	0.823604136	0.597957779	-0.422392733	0.617971722	0.053256142	-0.088428734	1.311012615	0.919977061	0.237948387	0.166864929	0.954184916	0.730673981	0.999826541	0.999832315	Bacteria.Firmicutes.Clostridia.Clostridiales.Lachnospiraceae	PAWR
323205	ENSG00000177425	rs4842318	0.553366652	0.39614067	0.832333041	0.735822491	-0.17094553	0.200910026	0.02824797	-0.035202102	0.286909494	0.235207176	0.132892224	0.103890053	0.215620177	0.111584507	0.997117901	0.951675521	Bacteria.Firmicutes.Clostridia.Clostridiales.Lachnospiraceae.Eubacterium_hallii_group	PAWR
323206	ENSG00000177425	rs4842318	0.595775197	0.196994578	0.790491835	0.292754459	-0.140245384	0.28873769	-0.046589867	0.163690952	0.263069993	0.221505704	0.174645233	0.154324404	0.358909423	0.084298984	0.999005033	0.90762445	Bacteria.Actinobacteria.Coriobacteriia.Coriobacteriales	PAWR
323207	ENSG00000177425	rs4842318	0.228474797	0.174505766	0.138879434	0.240289112	-0.351406554	0.310176541	0.235459217	-0.157587851	0.289043545	0.225930239	0.15714407	0.132973276	0.123623682	0.058075351	0.636752526	0.905227021	Bacteria.Actinobacteria.Actinobacteria	PAWR
323208	ENSG00000177425	rs4842318	0.293104019	0.286906871	0.352974251	0.438754713	-0.584430698	0.487712842	-0.157386485	0.110396904	0.551391642	0.4542165	0.168231109	0.141700026	0.290808461	0.163363518	0.813736068	0.941770524	Bacteria.Bacteroidetes.Bacteroidia.Bacteroidales.Prevotellaceae.Prevotella_9	PAWR
323209	ENSG00000177425	rs4842318	0.428078232	0.130205826	0.524843373	0.176361167	-0.28070048	0.419564203	-0.088592122	0.145227993	0.351986056	0.273744039	0.138566329	0.106245089	0.365054215	0.094214757	0.779980327	0.996502544	Bacteria.Firmicutes.Clostridia.Clostridiales.Family_XI	PAWR
323210	ENSG00000177425	rs4842318	0.584746941	0.723590212	0.136116454	0.0993898	0.176553282	-0.088945157	0.246289322	-0.215307758	0.321470879	0.250409064	0.163201684	0.12879508	0.225663272	0.145560662	0.953999258	0.925930225	Bacteria.Proteobacteria.Gammaproteobacteria.Pseudomonadales	PAWR
323211	ENSG00000177425	rs4842318	0.53388164	0.487834583	0.683352277	0.771400771	-0.282580995	0.256107844	-0.059951549	0.035686629	0.451822046	0.36705874	0.146320161	0.122315843	0.343009012	0.252648275	0.747042288	0.929958059	Bacteria.Firmicutes.Clostridia.Clostridiales.Lachnospiraceae.Lachnospiraceae_UCG_010	PAWR
323212	ENSG00000177425	rs4842318	0.530009783	0.419684138	0.714520144	0.240276829	-0.160124567	0.164075028	0.035845733	-0.093316538	0.253612634	0.202031695	0.097568081	0.078738799	0.225367869	0.112471537	0.843941501	0.790010861	Bacteria.Firmicutes.Negativicutes.Selenomonadales.Veillonellaceae.Dialister	PAWR
323213	ENSG00000177425	rs4842318	0.996224788	0.713404809	0.310397771	0.453903206	-0.001334123	0.079450671	0.098267447	-0.055453962	0.280881224	0.215374696	0.096117682	0.073600564	0.331367695	0.17558455	0.704455725	0.993577312	Bacteria.Proteobacteria.Betaproteobacteria.Burkholderiales.Alcaligenaceae.Sutterella	PAWR
323214	ENSG00000177425	rs4842318	0.84769588	0.619979114	0.724593309	0.908092309	-0.06467518	0.13912128	0.051651049	-0.014158877	0.335405634	0.279211444	0.145966988	0.122168851	0.424516903	0.195370109	0.849998293	0.985265027	Bacteria.Firmicutes.Clostridia.Clostridiales.Lachnospiraceae.Eubacterium_eligens_group	PAWR
323215	ENSG00000177425	rs4842318	0.498993249	0.345534043	0.662303981	0.597331581	-0.197311786	0.226753747	0.049945287	-0.048246432	0.290214589	0.23863972	0.113837696	0.090885156	0.317088959	0.141473678	0.757269499	0.994680072	Bacteria.Proteobacteria.Betaproteobacteria.Burkholderiales	PAWR
323216	ENSG00000177425	rs4842318	0.311418179	0.219319742	0.152388118	0.233280373	-0.274935112	0.273993584	-0.157529773	0.121589308	0.269492703	0.220907518	0.108781718	0.101058734	0.146164495	0.074201428	0.968802863	0.948942831	Bacteria.Bacteroidetes.Bacteroidia.Bacteroidales.Prevotellaceae	PAWR
323217	ENSG00000177425	rs4842318	0.911941727	0.883376545	0.511161298	0.639123877	0.041653361	0.046351708	0.087183964	-0.052028278	0.375184222	0.314744485	0.131963756	0.11043248	0.546492428	0.314839039	0.996596763	0.999791394	Bacteria.Firmicutes.Clostridia.Clostridiales.Ruminococcaceae.Ruminococcaceae_UCG_005	PAWR
323218	ENSG00000177425	rs4842318	0.37443062	0.248910562	0.484435369	0.379766029	-0.431235341	0.424667776	0.098199774	-0.090365322	0.482173554	0.365015412	0.139644779	0.10218258	0.425791125	0.172194606	0.9994853	0.999502343	Bacteria.Firmicutes.Clostridia.Clostridiales.Lachnospiraceae.Ruminococcus_gnavus_group	PAWR
323219	ENSG00000177425	rs4842318	0.961336837	0.716187949	0.305970755	0.56656489	-0.013617888	0.081061793	0.118780204	-0.056740706	0.279838936	0.221998344	0.115114845	0.098498151	0.33392544	0.183902356	0.905626678	0.940701148	Bacteria.Firmicutes.Clostridia.Clostridiales.Ruminococcaceae.Ruminococcaceae_UCG_002	PAWR
323220	ENSG00000177425	rs4842318	0.453364217	0.149722769	0.522374082	0.180941931	-0.402823832	0.578947872	0.111264814	-0.185378467	0.534002214	0.397150211	0.172993442	0.137076287	0.588047605	0.221879107	0.901537565	0.854141572	Bacteria.Firmicutes.Negativicutes.Selenomonadales	PAWR
323221	ENSG00000177425	rs4842318	0.914746668	0.59277343	0.418917737	0.970516812	0.034979551	0.139314904	-0.122919757	-0.004696132	0.325480117	0.259201529	0.151105198	0.126571075	0.524715443	0.208521516	0.988415778	0.999765962	Bacteria.Firmicutes.Bacilli.Lactobacillales.Streptococcaceae	PAWR
323222	ENSG00000177425	rs4842318	0.779179938	0.937032601	0.660829311	0.886524777	0.268176658	0.055946406	-0.073400139	0.017577087	0.952487469	0.705446628	0.166520404	0.122690057	0.963157997	0.72384013	0.997187614	0.944142772	Bacteria.Bacteroidetes.Bacteroidia.Bacteroidales	PAWR
323223	ENSG00000177425	rs4842318	0.774620031	0.654768245	0.852154043	0.821296688	-0.095254345	0.120395841	0.021846745	-0.021996136	0.331283039	0.268011694	0.116756302	0.096987849	0.543077599	0.269554247	0.999985325	0.999758873	Bacteria.Firmicutes.Clostridia.Clostridiales.Ruminococcaceae.Ruminococcaceae_UCG_014	PAWR
323224	ENSG00000177425	rs4842318	0.973003869	0.810953631	0.662491138	0.824104939	0.015121198	0.089878413	0.077316001	-0.032680707	0.445112321	0.374226949	0.176326669	0.146440207	0.571669535	0.408366728	0.883682472	0.907002455	Bacteria.Firmicutes.Clostridia.Clostridiales.Ruminococcaceae.Ruminiclostridium_9	PAWR
323225	ENSG00000177425	rs4842318	0.467127687	0.336696222	0.542394536	0.954746831	-0.18646621	0.196713103	-0.070522034	0.005480035	0.254923641	0.203243025	0.115152485	0.09619791	0.203578724	0.095583154	0.890929628	0.945443594	Bacteria.Fusobacteria.Fusobacteriia.Fusobacteriales.Fusobacteriaceae.Fusobacterium	PAWR
323226	ENSG00000177425	rs4842318	0.079764891	0.033460615	0.052334846	0.03186061	-0.634253948	0.634871237	-0.264672241	0.253756584	0.356340499	0.292214214	0.13390408	0.11569034	0.146899673	0.03575191	0.999858829	0.852542293	Bacteria.Proteobacteria.Betaproteobacteria.Neisseriales.Neisseriaceae.Eikenella	PAWR
323227	ENSG00000177425	rs4842318	0.840345566	0.738701507	0.991920242	0.974034895	-0.128948265	0.174843655	-0.00162588	-0.004309524	0.637538649	0.521916596	0.159938233	0.131895665	0.853784489	0.494303264	0.998803525	0.99752839	Bacteria.Firmicutes.Clostridia.Clostridiales.Lachnospiraceae.Eubacterium_rectale_group	PAWR
323228	ENSG00000177425	rs4842318	0.482079317	0.603724275	0.67553837	0.826263847	-0.268308619	0.148040539	0.067068579	0.02692306	0.379490684	0.28382208	0.15951349	0.122165029	0.359557531	0.33218934	0.934698599	0.869514211	Bacteria.Firmicutes.Erysipelotrichia.Erysipelotrichales	PAWR
323229	ENSG00000177425	rs4842318	0.538595718	0.417791149	0.993362785	0.583637078	-0.158570958	0.166892836	0.000848958	0.051706505	0.256499231	0.20466273	0.101663517	0.093869796	0.222486139	0.102521785	0.999122013	0.997174658	Bacteria.Proteobacteria.Deltaproteobacteria.Desulfovibrionales.Desulfovibrionaceae	PAWR
323230	ENSG00000177425	rs4842318	0.633345593	0.451670586	0.712366685	0.782475186	-0.12375588	0.156187576	0.037915574	0.025240266	0.258210197	0.206271903	0.102392912	0.091041018	0.267468831	0.125600783	0.995339941	0.95533137	Bacteria.Proteobacteria.Deltaproteobacteria.Desulfovibrionales.Desulfovibrionaceae.Bilophila	PAWR
323231	ENSG00000177425	rs4842318	0.508264299	0.600518001	0.151570784	0.114339924	0.235877302	-0.145987698	0.228536107	-0.200353463	0.354586182	0.277420753	0.157495353	0.12518272	0.302238633	0.198272477	0.838124876	0.837408374	Bacteria.Proteobacteria.Gammaproteobacteria.Pseudomonadales.Pseudomonadaceae.Pseudomonas	PAWR
323232	ENSG00000177425	rs4842318	0.520179239	0.384367373	0.664805536	0.67977281	-0.175184337	0.192433084	0.043954514	-0.033203352	0.270939139	0.21972429	0.100981267	0.080078085	0.283799012	0.147891741	0.792388408	0.935568656	Bacteria.Proteobacteria.Betaproteobacteria.Burkholderiales.Alcaligenaceae	PAWR
323233	ENSG00000177425	rs4842318	0.627823574	0.403397629	0.914129585	0.707157626	-0.162716983	0.242773775	0.014151322	-0.042959314	0.334050033	0.288652025	0.130726215	0.11385079	0.429433106	0.232005279	0.99759175	0.986746924	Bacteria.Firmicutes.Clostridia.Clostridiales.Lachnospiraceae.Lachnospiraceae_UCG_008	PAWR
323234	ENSG00000177425	rs4842318	0.505068889	0.668577453	0.092490813	0.173281729	0.219850329	-0.125817153	0.19632177	-0.147775717	0.328009381	0.292560008	0.114972159	0.107328654	0.363200229	0.252711393	0.409082644	0.849327904	Bacteria.Firmicutes.Clostridia.Clostridiales.Christensenellaceae	PAWR
323235	ENSG00000177425	rs4842318	0.983427571	0.691476693	0.330728395	0.698901297	-0.005856384	0.087608539	-0.111992113	0.039096723	0.28085437	0.219777329	0.114279737	0.100630007	0.424576755	0.170253519	0.977260763	0.9775898	Bacteria.Firmicutes.Negativicutes.Selenomonadales.Veillonellaceae.Veillonella	PAWR
323236	ENSG00000177425	rs4842318	0.41862635	0.172866607	0.737663266	0.314796984	-0.251319451	0.4004569	-0.034506677	0.103043349	0.308752466	0.290564664	0.102580549	0.101716906	0.2661697	0.092583106	0.982891669	0.998439902	Bacteria.Verrucomicrobia.Verrucomicrobiae.Verrucomicrobiales.Verrucomicrobiaceae.Akkermansia	PAWR
323237	ENSG00000177425	rs4842318	0.595517332	0.431820891	0.704528635	0.751690433	-0.135481494	0.16114955	-0.037647426	0.025070487	0.253955469	0.20372893	0.098841275	0.078899151	0.250724572	0.099232353	0.807556586	0.9272906	Bacteria.Firmicutes.Clostridia.Clostridiales.Lachnospiraceae.Lachnospiraceae_NK4A136_group	PAWR
323238	ENSG00000177425	rs4842318	0.507054429	0.522822767	0.660382403	0.968698499	-0.218850805	0.174405147	0.049483798	-0.00391092	0.328051196	0.271457089	0.112104388	0.099281765	0.372144395	0.213992632	0.944398875	0.999825846	Bacteria.Firmicutes.Clostridia.Clostridiales.Ruminococcaceae.Subdoligranulum	PAWR
323239	ENSG00000177425	rs4842318	0.666746107	0.266703663	0.803031691	0.275432266	-0.178953113	0.347089026	0.035166279	-0.126707733	0.413680375	0.309814898	0.140414106	0.115199227	0.486424057	0.146940437	0.887214791	0.867634308	Bacteria.Firmicutes.Negativicutes.Selenomonadales.Veillonellaceae	PAWR
323240	ENSG00000177425	rs4842318	0.285097897	0.039299055	0.3531202	0.023176846	-0.332307568	0.529719277	0.097695785	-0.208361993	0.30831454	0.251830701	0.104459331	0.089598698	0.23593708	0.029175958	0.656146534	0.796768211	Bacteria.Firmicutes.Clostridia.Clostridiales.Lachnospiraceae.Lachnoclostridium	PAWR
323241	ENSG00000177425	rs4842318	0.453213781	0.395294676	0.586001255	0.609943584	-0.327738469	0.321230366	-0.078007923	0.063963448	0.43432022	0.375390738	0.142514865	0.124773575	0.451450236	0.252824254	0.997594253	0.968019235	Bacteria.Firmicutes.Erysipelotrichia.Erysipelotrichales.Erysipelotrichaceae.Faecalitalea	PAWR
323242	ENSG00000177425	rs4842318	0.496512681	0.358576162	0.473273992	0.432683224	-0.178543505	0.191397889	-0.07314193	0.067207683	0.261093085	0.206998452	0.101394292	0.085125559	0.187665785	0.10932062	0.998277807	0.999325446	Bacteria.Bacteroidetes.Bacteroidia.Bacteroidales.Porphyromonadaceae.Parabacteroides	PAWR
323243	ENSG00000177425	rs4842318	0.552440305	0.470719931	0.685473895	0.738726186	-0.363339359	0.293167493	-0.096781513	0.057580373	0.60839212	0.404063326	0.237895378	0.171897009	0.491122402	0.295730426	0.998891856	0.999590371	Bacteria.Firmicutes.Bacilli.Bacillales.Staphylococcaceae.Staphylococcus	PAWR
323244	ENSG00000177425	rs4842318	0.5348686	0.414038902	0.99483974	0.581412241	-0.159244215	0.167454628	-0.000678738	0.052855114	0.255234841	0.203697186	0.104543502	0.09538924	0.221809522	0.107972211	0.999206749	0.996621608	Bacteria.Proteobacteria.Deltaproteobacteria	PAWR
323245	ENSG00000177425	rs4842318	0.562269314	0.318874074	0.930885863	0.495186926	-0.178469931	0.249232829	0.013788135	-0.088573381	0.306405099	0.24812226	0.158362213	0.129125969	0.245280249	0.109963301	0.925438269	0.930379138	Bacteria.Firmicutes.Clostridia.Clostridiales.Lachnospiraceae.Fusicatenibacter	PAWR
323246	ENSG00000177425	rs4842318	0.77896601	0.937391259	0.660683892	0.886255623	0.268558453	0.055645461	-0.073454648	0.017622944	0.952895153	0.705679917	0.166567769	0.122717035	0.963292842	0.721178806	0.997675757	0.947294817	Bacteria.Bacteroidetes	PAWR
323247	ENSG00000177425	rs4842318	0.376637662	0.327266495	0.149723222	0.042911477	0.404316452	-0.324549928	0.230151711	-0.241328566	0.454182326	0.32879998	0.15788106	0.116863443	0.32009027	0.185393716	0.723693946	0.821186901	Bacteria.Firmicutes.Clostridia.Clostridiales.Ruminococcaceae.Ruminococcus_2	PAWR
323248	ENSG00000177425	rs4842318	0.976659204	0.915097819	0.748298261	0.600914547	-0.014334756	0.036414932	0.056578021	-0.066329151	0.488068772	0.340243042	0.175572385	0.126183066	0.605255266	0.404713015	0.981084248	0.998600531	Bacteria.Firmicutes.Clostridia.Clostridiales.Ruminococcaceae.Ruminiclostridium_6	PAWR
323249	ENSG00000177425	rs4842318	0.741041336	0.636303456	0.952113265	0.914042195	-0.119968615	0.13799405	0.009289856	-0.014151954	0.361472747	0.290448477	0.154097812	0.130598614	0.570193259	0.333764668	0.99991226	0.999177825	Bacteria.Actinobacteria.Coriobacteriia.Coriobacteriales.Coriobacteriaceae.Collinsella	PAWR
323250	ENSG00000177425	rs4842318	0.776092316	0.641425807	0.319549723	0.252291354	-0.073603945	0.097703123	-0.114281852	0.10303294	0.257716485	0.208814868	0.113932798	0.089200785	0.256605727	0.181170414	0.905635856	0.987424055	Bacteria.Proteobacteria.Gammaproteobacteria.Pasteurellales.Pasteurellaceae	PAWR
323251	ENSG00000177425	rs4842318	0.921872901	0.764234751	0.311677219	0.200668132	-0.026941289	0.064972767	-0.121490665	0.126969742	0.273636793	0.215723718	0.119150004	0.098215503	0.352614927	0.169159244	0.959381648	0.97562022	Bacteria.Bacteroidetes.Bacteroidia.Bacteroidales.Porphyromonadaceae	PAWR
323252	ENSG00000177425	rs4842318	0.742024764	0.487595572	0.122560731	0.291269862	-0.083317131	0.140118642	0.170595957	-0.108290082	0.252032957	0.200710091	0.10904321	0.101777322	0.313523441	0.121427296	0.77292612	0.976482596	Bacteria.Actinobacteria.Actinobacteria.Bifidobacteriales.Bifidobacteriaceae.Bifidobacterium	PAWR
323253	ENSG00000177425	rs4842318	0.830754535	0.768853421	0.760567772	0.569450641	-0.070511674	0.075500302	-0.037236948	0.05388188	0.328579464	0.255841237	0.121681599	0.09423717	0.483061128	0.291201317	0.628604173	0.959942392	Bacteria.Firmicutes.Clostridia.Clostridiales.Lachnospiraceae.Anaerostipes	PAWR
323254	ENSG00000177425	rs4842318	0.754186601	0.63881567	0.806187425	0.731737009	-0.583711858	0.541387791	0.0724478	-0.062390356	1.856296224	1.148063646	0.294084531	0.181212726	0.999435429	0.989125616	0.999968393	0.999515331	Bacteria.Firmicutes	PAWR
323255	ENSG00000177425	rs4842318	0.908782658	0.597085001	0.41529237	0.964666385	0.037151405	0.13495389	-0.123312836	-0.005504355	0.322995277	0.254050749	0.150407239	0.123777804	0.497694004	0.207639422	0.976314705	0.994365378	Bacteria.Firmicutes.Bacilli.Lactobacillales.Streptococcaceae.Streptococcus	PAWR
323256	ENSG00000177425	rs4842318	0.525163494	0.721126204	0.616082646	0.924685639	-0.598986124	0.22625206	0.097732877	-0.012394962	0.93759635	0.631096387	0.193978977	0.130609772	0.910069696	0.737843872	0.999135888	0.99931625	Bacteria.Firmicutes.Clostridia.Clostridiales.Ruminococcaceae	PAWR
323257	ENSG00000177425	rs4842318	0.408615487	0.167796374	0.750671077	0.309183905	-0.256507518	0.405122396	-0.032746842	0.104092284	0.308408301	0.290432408	0.102621296	0.101557926	0.27107338	0.089890237	0.959597159	0.99789802	Bacteria.Verrucomicrobia	PAWR
323258	ENSG00000177425	rs4842318	0.646276062	0.705780599	0.637056405	0.305805528	-0.117648734	0.079692172	0.054918292	-0.096403694	0.255155714	0.210162645	0.115850389	0.093396666	0.331904151	0.141953461	0.619023329	0.906139728	Bacteria.Firmicutes.Clostridia.Clostridiales.Peptostreptococcaceae.Intestinibacter	PAWR
323259	ENSG00000177425	rs4842318	0.615889914	0.466728816	0.396798283	0.41993946	-0.127455994	0.150932559	0.111923041	-0.084443046	0.252834646	0.206159079	0.131212916	0.104035279	0.299590809	0.115164595	0.58612252	0.838468219	Bacteria.Firmicutes.Clostridia.Clostridiales.Peptostreptococcaceae	PAWR
323260	ENSG00000177425	rs4842318	0.687233862	0.484081499	0.956104152	0.605412547	-0.113136773	0.150740368	-0.006407483	0.045665593	0.279752828	0.214185844	0.115960328	0.087960566	0.258775902	0.132278092	0.99935717	0.960853802	Bacteria.Firmicutes.Erysipelotrichia.Erysipelotrichales.Erysipelotrichaceae.Erysipelotrichaceae_UCG_003	PAWR
323261	ENSG00000177425	rs4842318	0.656192438	0.534141735	0.579087973	0.544348129	-0.116170816	0.132251222	0.088185927	-0.078986676	0.259753602	0.211592954	0.158175679	0.129602374	0.245627382	0.125307971	0.999276643	0.988728768	Bacteria.Firmicutes.Clostridia.Clostridiales.Ruminococcaceae.Ruminiclostridium_5	PAWR
323262	ENSG00000177425	rs4842318	0.589747493	0.420609561	0.826725008	0.78186214	-0.149573436	0.172129644	-0.035672744	0.039693033	0.276022034	0.212374215	0.162305193	0.142758788	0.257143984	0.116901882	0.914730926	0.997132292	Bacteria.Firmicutes.Bacilli.Bacillales	PAWR
323263	ENSG00000177425	rs4842318	0.698281372	0.60111801	0.738710094	0.551966137	-0.100268065	0.112071283	0.05061123	-0.070924795	0.257519097	0.213321337	0.151082079	0.118617765	0.268345702	0.16923082	0.999670759	0.996530704	Bacteria.Firmicutes.Clostridia.Clostridiales.Ruminococcaceae.Flavonifractor	PAWR
323264	ENSG00000177425	rs4842318	0.473425426	0.341766507	0.452749872	0.876658058	-0.182580794	0.194122753	-0.085500481	0.014786847	0.253192845	0.20269842	0.113188767	0.094897159	0.201245286	0.098353124	0.871838555	0.947070468	Bacteria.Fusobacteria.Fusobacteriia.Fusobacteriales	PAWR
323265	ENSG00000177425	rs4842318	0.644936749	0.72735652	0.859409485	0.821867024	-0.150443508	0.099654415	-0.022295179	-0.024370457	0.324957517	0.284603056	0.125373517	0.107807061	0.383189013	0.299609835	0.834256433	0.940986664	Bacteria.Bacteroidetes.Bacteroidia.Bacteroidales.Porphyromonadaceae.Odoribacter	PAWR
323266	ENSG00000177455	rs2070962	0.863521482	0.317085274	0.118566223	0.586738306	0.023433369	-0.155789148	-0.122025683	0.039001277	0.135786323	0.154518315	0.077147156	0.071393258	0.374802501	0.084784699	0.434404351	0.872264526	Bacteria.Firmicutes.Clostridia.Clostridiales.Peptostreptococcaceae	CD19
323267	ENSG00000177455	rs2070962	0.52698696	0.79365052	0.090809976	0.078280738	-0.11029815	0.048775421	-0.166060256	0.189504732	0.173415255	0.185704522	0.09673647	0.105930145	0.412009407	0.314087908	0.998820086	0.961415255	Bacteria.Firmicutes.Clostridia.Clostridiales.Family_XIII	CD19
323268	ENSG00000177455	rs2070962	0.588054459	0.455831219	0.923528729	0.870965356	0.077905205	-0.146785841	0.004249873	-0.009354574	0.143112641	0.195657894	0.044102727	0.057363638	0.327971746	0.142593497	0.999492402	0.999741582	Bacteria.Proteobacteria.Gammaproteobacteria.Enterobacteriales.Enterobacteriaceae.Escherichia_Shigella	CD19
323269	ENSG00000177455	rs2070962	0.259598389	0.309349591	0.350670122	0.586754328	0.26109106	-0.298811231	0.090485977	-0.064041497	0.229575996	0.291636668	0.096256116	0.117235323	0.394881651	0.233779254	0.99032513	0.8967114	Bacteria.Firmicutes.Clostridia.Clostridiales.Ruminococcaceae.Ruminococcaceae_UCG_013	CD19
323270	ENSG00000177455	rs2070962	0.459673746	0.981016366	0.068015067	0.257169573	-0.127953425	-0.004944966	-0.114384287	0.086101286	0.172025088	0.207019759	0.061635782	0.075319373	0.369613353	0.364961621	0.751241199	0.947283106	Bacteria.Firmicutes.Erysipelotrichia.Erysipelotrichales.Erysipelotrichaceae.Clostridium_innocuum_group	CD19
323271	ENSG00000177455	rs2070962	0.194804934	0.166977019	0.26747185	0.312226178	0.272285126	-0.406008713	0.094466441	-0.10225053	0.207850404	0.290498515	0.084458448	0.100395288	0.331509343	0.15021035	0.998832683	0.955062155	Bacteria.Firmicutes.Clostridia.Clostridiales.Ruminococcaceae.Eubacterium_coprostanoligenes_group	CD19
323272	ENSG00000177455	rs2070962	0.464020257	0.616610378	0.540756918	0.69467552	0.112357562	-0.099559919	0.030506515	0.025253817	0.152536856	0.197901809	0.049610855	0.064052797	0.212135228	0.166798139	0.955858825	0.969939639	Bacteria.Firmicutes.Clostridia.Clostridiales.Lachnospiraceae.Tyzzerella	CD19
323273	ENSG00000177455	rs2070962	0.727480518	0.444545	0.95315962	0.763225594	0.100940157	-0.261777505	-0.004541767	0.027571051	0.288411748	0.340312545	0.077022688	0.091139503	0.819949315	0.394032719	0.998803525	0.997226571	Bacteria.Firmicutes.Clostridia.Clostridiales.Lachnospiraceae.Eubacterium_rectale_group	CD19
323274	ENSG00000177455	rs2070962	0.532890497	0.959758468	0.17233781	0.340331785	-0.127208539	0.011557694	-0.105963881	0.097907208	0.202901845	0.228180182	0.076789565	0.101926935	0.489089151	0.446183321	0.997947728	0.9977362	Bacteria.Actinobacteria.Actinobacteria.Micrococcales	CD19
323275	ENSG00000177455	rs2070962	0.422017192	0.632340989	0.510631457	0.816847151	0.413293291	-0.315304887	-0.064807611	0.029472124	0.511478712	0.655923227	0.097971049	0.126738526	0.954184916	0.751298366	0.999826541	0.999832315	Bacteria.Firmicutes.Clostridia.Clostridiales.Lachnospiraceae	CD19
323276	ENSG00000177455	rs2070962	0.334135633	0.22901557	0.473794865	0.553567249	0.19190075	-0.258000183	0.063534508	-0.052859407	0.197215668	0.212463197	0.088180023	0.088762531	0.4006255	0.170308202	0.99991226	0.988194298	Bacteria.Actinobacteria.Coriobacteriia.Coriobacteriales.Coriobacteriaceae.Collinsella	CD19
323277	ENSG00000177455	rs2070962	0.929618912	0.751729501	0.633732655	0.736236709	-0.023238215	-0.086211123	0.027177451	-0.020179238	0.262083125	0.271358591	0.056769129	0.059651126	0.682516991	0.47847041	0.971774517	0.927382982	Bacteria.Firmicutes.Clostridia.Clostridiales.Ruminococcaceae.Faecalibacterium	CD19
323278	ENSG00000177455	rs2070962	0.456370184	0.35415157	0.663105428	0.91416227	0.164285298	-0.187888619	0.035621266	-0.007817657	0.219247062	0.201330076	0.081395891	0.072245078	0.452638717	0.238628693	0.961249848	0.997513341	Bacteria.Firmicutes.Clostridia.Clostridiales.Lachnospiraceae.Eubacterium_xylanophilum_group	CD19
323279	ENSG00000177455	rs2070962	0.227484086	0.118230888	0.065058376	0.363788778	0.163821947	-0.22908259	-0.13113363	0.076852916	0.134459014	0.144696372	0.06987705	0.084030172	0.119670839	0.04412089	0.571246734	0.94720491	Bacteria.Firmicutes.Clostridia.Clostridiales.Lachnospiraceae.Dorea	CD19
323280	ENSG00000177455	rs2070962	0.708155458	0.811000266	0.817303988	0.376514901	0.055024767	-0.045944321	-0.020030298	0.086226476	0.146349902	0.191346607	0.086355351	0.096836049	0.372441324	0.225474968	0.999672451	0.998587032	Bacteria.Firmicutes.Clostridia.Clostridiales.Ruminococcaceae.Butyricicoccus	CD19
323281	ENSG00000177455	rs2070962	0.581451746	0.769278809	0.033806091	0.176292596	-0.082427326	-0.052447391	-0.111131039	0.074853131	0.148774706	0.178061353	0.051253831	0.054751833	0.37576762	0.245536366	0.935426336	0.99999132	Bacteria.Firmicutes.Clostridia.Clostridiales.Clostridiaceae_1	CD19
323282	ENSG00000177455	rs2070962	0.158113276	0.168565332	0.192133169	0.401193697	0.286437613	-0.314547455	0.090466322	-0.064185529	0.200603278	0.225913181	0.06863962	0.075956482	0.237690372	0.132705363	0.981446852	0.925873833	Bacteria.Proteobacteria.Gammaproteobacteria.Enterobacteriales.Enterobacteriaceae.Citrobacter	CD19
323283	ENSG00000177455	rs2070962	0.77217404	0.919182941	0.981506606	0.673488739	0.095655751	-0.034114203	-0.0014955	-0.02670541	0.329005212	0.334919167	0.064268739	0.063091693	0.932701231	0.727252019	0.999973618	0.989705988	Bacteria.Bacteroidetes.Bacteroidia.Bacteroidales.Bacteroidaceae.Bacteroides	CD19
323284	ENSG00000177455	rs2070962	0.54932014	0.239404115	0.675361699	0.927976338	0.079403199	-0.173670442	0.023784247	0.00543579	0.131916157	0.146265217	0.056534904	0.059903528	0.207429051	0.070064259	0.981640597	0.908057987	Bacteria.Bacteroidetes.Bacteroidia.Bacteroidales.Rikenellaceae.Alistipes	CD19
323285	ENSG00000177455	rs2070962	0.430805257	0.227369393	0.530095219	0.665807253	0.107449674	-0.186190337	0.033628869	-0.024370138	0.135539747	0.152780036	0.053274042	0.056167016	0.202651376	0.075543062	0.910206327	0.893643805	Bacteria.Proteobacteria.Betaproteobacteria.Burkholderiales.Alcaligenaceae.Parasutterella	CD19
323286	ENSG00000177455	rs2070962	0.76053729	0.434232034	0.869395856	0.100612942	0.05343219	0.189555081	0.01202302	-0.157347679	0.1745809	0.240905173	0.07283289	0.09447102	0.5208103	0.205299244	0.895969341	0.824532269	Bacteria.Firmicutes.Negativicutes.Selenomonadales.Veillonellaceae	CD19
323287	ENSG00000177455	rs2070962	0.923707397	0.916056453	0.279171	0.11406392	-0.014588839	0.019434997	-0.066603358	0.131049508	0.151750192	0.18367274	0.061031383	0.081817338	0.432711067	0.273147887	0.883861676	0.837408374	Bacteria.Proteobacteria.Gammaproteobacteria.Pseudomonadales.Pseudomonadaceae.Pseudomonas	CD19
323288	ENSG00000177455	rs2070962	0.461814471	0.342389448	0.574702122	0.707108071	0.097546815	-0.141120406	-0.032987513	-0.022412278	0.131775686	0.147546231	0.058489583	0.059386481	0.193401003	0.11067173	0.919213845	0.993727148	Bacteria.Proteobacteria.Gammaproteobacteria.Pasteurellales.Pasteurellaceae.Haemophilus	CD19
323289	ENSG00000177455	rs2070962	0.815217417	0.366613159	0.771928426	0.787897091	0.04684603	-0.226408155	-0.020914723	-0.024244909	0.199641505	0.249024105	0.071855868	0.089744514	0.480446104	0.224332231	0.997329664	0.92426646	Bacteria.Firmicutes.Negativicutes.Selenomonadales.Veillonellaceae.Megasphaera	CD19
323290	ENSG00000177455	rs2070962	0.668979514	0.97573554	0.975034213	0.104044824	0.063982357	0.005229027	0.001840987	0.104421028	0.14896927	0.171258253	0.058600675	0.063337276	0.298533062	0.288102598	0.821444133	0.970562572	Bacteria.Firmicutes.Negativicutes.Selenomonadales.Acidaminococcaceae.Phascolarctobacterium	CD19
323291	ENSG00000177455	rs2070962	0.249800233	0.191568042	0.334305031	0.472474395	0.219984393	-0.306840046	-0.078087067	0.081659536	0.189442912	0.232509288	0.080278113	0.112996859	0.261923984	0.156699554	0.850527064	0.832883138	Bacteria.Firmicutes.Erysipelotrichia.Erysipelotrichales.Erysipelotrichaceae	CD19
323292	ENSG00000177455	rs2070962	0.30665985	0.934226568	0.020138813	0.178902841	-0.170020659	-0.014364698	0.1468198	-0.088223286	0.16501093	0.173385005	0.061628863	0.064926779	0.265840843	0.302587686	0.509963313	0.921658497	Bacteria.Proteobacteria.Betaproteobacteria	CD19
323293	ENSG00000177455	rs2070962	0.435865503	0.614241218	0.688374789	0.547866744	0.125585971	-0.0910165	-0.031709384	-0.050446825	0.160178355	0.179707981	0.078711102	0.083504656	0.361610673	0.231643081	0.991178677	0.975114706	Bacteria.Firmicutes.Bacilli.Lactobacillales	CD19
323294	ENSG00000177455	rs2070962	0.565605624	0.252687084	0.544273484	0.485186138	0.076226163	-0.166961219	-0.0440378	0.052121567	0.131996344	0.14466856	0.072244363	0.07424738	0.215016261	0.079535786	0.987817466	0.997201293	Bacteria.Firmicutes.Clostridia.Clostridiales.Lachnospiraceae.Coprococcus_1	CD19
323295	ENSG00000177455	rs2070962	0.635407503	0.499247228	0.812941236	0.146113929	0.061189324	-0.098418739	0.012584339	-0.088068292	0.12844887	0.144844477	0.052965126	0.059869375	0.255164939	0.129920421	0.863542694	0.790010861	Bacteria.Firmicutes.Negativicutes.Selenomonadales.Veillonellaceae.Dialister	CD19
323296	ENSG00000177455	rs2070962	0.259326994	0.034868911	0.169573705	0.026315843	0.147808001	-0.344345925	0.104849463	-0.176366399	0.129892052	0.159786896	0.075485611	0.077579432	0.154575556	0.01740533	0.897669615	0.832998246	Bacteria.Actinobacteria.Actinobacteria.Bifidobacteriales.Bifidobacteriaceae	CD19
323297	ENSG00000177455	rs2070962	0.568706081	0.339361182	0.921825217	0.763721405	0.080193767	-0.15020956	-0.007360847	0.027445409	0.139984842	0.156060445	0.074716761	0.090920553	0.264422444	0.100241152	0.998043854	0.98261409	Bacteria.Firmicutes.Clostridia.Clostridiales.Ruminococcaceaencultured	CD19
323298	ENSG00000177455	rs2070962	0.326410859	0.695303857	0.492818649	0.493035142	0.17400986	-0.074507343	-0.054967466	-0.057689425	0.175974703	0.189388337	0.07969408	0.08368252	0.347620452	0.302909111	0.962754678	0.933837527	Bacteria.Firmicutes.Bacilli	CD19
323299	ENSG00000177455	rs2070962	0.76538709	0.92768495	0.876465552	0.258344468	0.072254112	0.020378589	-0.014718782	0.103904397	0.241114393	0.223668819	0.094311926	0.091120001	0.681595163	0.571487648	0.88251896	0.913834648	Bacteria.Firmicutes.Clostridia.Clostridiales.Ruminococcaceae.Anaerotruncus	CD19
323300	ENSG00000177455	rs2070962	0.670251018	0.385274893	0.573056995	0.58141441	0.059180859	-0.135854005	0.0373288	-0.043631775	0.138355633	0.155419257	0.065902711	0.078744052	0.244640064	0.109166421	0.997117901	0.950206352	Bacteria.Firmicutes.Clostridia.Clostridiales.Lachnospiraceae.Eubacterium_hallii_group	CD19
323301	ENSG00000177455	rs2070962	0.317535225	0.105702459	0.465356136	0.255756176	0.173474075	-0.340197122	-0.056533424	0.112471993	0.17222027	0.207356059	0.076980795	0.098092959	0.251713215	0.07794421	0.903833791	0.878194273	Bacteria.Firmicutes.Clostridia.Clostridiales.Lachnospiraceae.Blautia	CD19
323302	ENSG00000177455	rs2070962	0.755235562	0.475160506	0.867911601	0.927323054	0.061201991	-0.154652351	-0.011737782	0.00672383	0.195494538	0.2153102	0.070298532	0.073430074	0.501089601	0.293761794	0.999878354	0.998275086	Bacteria.Bacteroidetes.Bacteroidia.Bacteroidales.Porphyromonadaceae.Barnesiella	CD19
323303	ENSG00000177455	rs2070962	0.809990735	0.204582969	0.517436823	0.598068322	0.037117284	-0.239437189	-0.043553603	-0.046414299	0.153746634	0.186846423	0.066917918	0.087610241	0.371518002	0.093491151	0.979221309	0.998719086	Bacteria.Firmicutes.Bacilli.Bacillales.Family_XI.Gemella	CD19
323304	ENSG00000177455	rs2070962	0.660497761	0.607251286	0.457360316	0.134009819	0.058141706	-0.078781295	-0.045936793	0.098023151	0.131766497	0.152526238	0.061440564	0.064598606	0.273162075	0.130241944	0.519478004	0.860453167	Bacteria.Firmicutes.Clostridia.Clostridiales.Lachnospiraceae.Lachnospira	CD19
323305	ENSG00000177455	rs2070962	0.471339809	0.609885542	0.798526536	0.435274358	0.10893053	-0.087018196	-0.019908737	-0.067555278	0.150346262	0.169718881	0.077676644	0.086051824	0.349034627	0.211228719	0.976314705	0.980405449	Bacteria.Firmicutes.Bacilli.Lactobacillales.Streptococcaceae.Streptococcus	CD19
323306	ENSG00000177455	rs2070962	0.48663468	0.158013613	0.434113361	0.515157808	0.089521156	-0.204674354	0.043774764	0.038059514	0.127949088	0.143306443	0.055618828	0.058158681	0.219261997	0.044371389	0.734433988	0.905859486	Bacteria.Firmicutes.Clostridia.Clostridiales.Lachnospiraceae.Lachnospiraceae_NK4A136_group	CD19
323307	ENSG00000177455	rs2070962	0.289048755	0.215347817	0.398097636	0.571910115	0.210773254	-0.255490808	0.068048005	-0.050416607	0.197179007	0.204197368	0.07999719	0.088742699	0.395342019	0.189260465	0.948905015	0.966332496	Bacteria.Firmicutes.Clostridia.Clostridiales.Ruminococcaceae.Ruminococcaceae_NK4A214_group	CD19
323308	ENSG00000177455	rs2070962	0.784513228	0.606337367	0.578915281	0.622278812	0.041523817	-0.105543595	0.026316346	-0.029042184	0.15122916	0.203820384	0.047181087	0.058672687	0.442396971	0.231630298	0.997282517	0.999171204	Bacteria.Proteobacteria.Gammaproteobacteria.Enterobacteriales.Enterobacteriaceae	CD19
323309	ENSG00000177455	rs2070962	0.346350208	0.305137507	0.514551404	0.709419602	0.162023108	-0.174156879	-0.069837362	-0.041504787	0.170806814	0.168489789	0.106564009	0.110894489	0.218800642	0.108247613	0.81429992	0.958212988	Bacteria.Actinobacteria	CD19
323310	ENSG00000177455	rs2070962	0.117549165	0.240888472	0.089802005	0.692153727	0.254861816	-0.204805745	0.121948248	-0.028628816	0.160675303	0.173038663	0.070812525	0.071985781	0.157998641	0.123953832	0.406307252	0.971735718	Bacteria.Firmicutes.Clostridia.Clostridiales.Christensenellaceae.Christensenellaceae_R_7_group	CD19
323311	ENSG00000177455	rs2070962	0.253271844	0.574725676	0.294876552	0.716101248	0.865473058	-0.495602094	-0.129039996	0.052928202	0.750849157	0.878797651	0.122196749	0.1449045	0.999435429	0.981350652	0.999968393	0.999515331	Bacteria.Firmicutes	CD19
323312	ENSG00000177455	rs2070962	0.918771244	0.533743994	0.402749489	0.797442605	-0.018630632	-0.126991445	-0.044084994	0.015020446	0.181977544	0.202979586	0.052343397	0.058283627	0.51335499	0.224452754	0.868182661	0.998607976	Bacteria.Firmicutes.Clostridia.Clostridiales.Lachnospiraceae.Tyzzerella_4	CD19
323313	ENSG00000177455	rs2070962	0.318273512	0.634604293	0.471278827	0.406967804	0.167620477	-0.083808645	0.046325807	0.055004175	0.166665012	0.175513616	0.063930197	0.065900295	0.316137099	0.252140942	0.996596763	0.999791394	Bacteria.Firmicutes.Clostridia.Clostridiales.Ruminococcaceae.Ruminococcaceae_UCG_005	CD19
323314	ENSG00000177455	rs2070962	0.570877083	0.579881943	0.394268183	0.335565106	-0.201511407	0.259536101	0.071305132	-0.103586876	0.353744536	0.466497871	0.083145627	0.106773437	0.812326168	0.596332254	0.999330493	0.996754281	Bacteria.Proteobacteria	CD19
323315	ENSG00000177455	rs2070962	0.519346585	0.494795483	0.159706914	0.051716085	-0.133328651	0.144958618	-0.144842466	0.207351256	0.2057932	0.21113435	0.101833448	0.10461977	0.487473993	0.271722911	0.99792254	0.986607256	Bacteria.Firmicutes.Clostridia.Clostridiales.Family_XIII.Family_XIII_AD3011_group	CD19
323316	ENSG00000177455	rs2070962	0.717719401	0.796755509	0.235618406	0.520852942	-0.065577213	-0.058643123	0.089805144	-0.067186516	0.180611121	0.226765266	0.075019419	0.104078827	0.457215558	0.359042606	0.99759175	0.986746924	Bacteria.Firmicutes.Clostridia.Clostridiales.Lachnospiraceae.Lachnospiraceae_UCG_008	CD19
323317	ENSG00000177455	rs2070962	0.907511178	0.998510795	0.086144401	0.079057261	-0.016163605	0.000331979	-0.092442262	0.114954016	0.138586188	0.177184608	0.053050453	0.064428634	0.418989529	0.2515093	0.858670885	0.979585985	Bacteria.Firmicutes.Erysipelotrichia.Erysipelotrichales.Erysipelotrichaceae.Erysipelatoclostridium	CD19
323318	ENSG00000177455	rs2070962	0.37778054	0.904773933	0.521530206	0.493395509	0.152850681	-0.02653039	0.040391986	0.052902368	0.172116637	0.220901437	0.062673458	0.076802787	0.389525506	0.331728546	0.999985325	0.999758873	Bacteria.Firmicutes.Clostridia.Clostridiales.Ruminococcaceae.Ruminococcaceae_UCG_014	CD19
323319	ENSG00000177455	rs2070962	0.451072686	0.602769221	0.750200569	0.455789851	0.115316566	-0.089144812	-0.02507276	-0.06460576	0.152092905	0.17045681	0.078419234	0.086108179	0.358122605	0.211133601	0.988415778	0.976249604	Bacteria.Firmicutes.Bacilli.Lactobacillales.Streptococcaceae	CD19
323320	ENSG00000177455	rs2070962	0.506468905	0.383603545	0.142291138	0.030984351	-0.128618016	0.186886269	-0.099591708	0.157337664	0.192528411	0.213046311	0.067050335	0.071348845	0.42982392	0.247735161	0.998896274	0.98418264	Bacteria.Proteobacteria.Deltaproteobacteria.Desulfovibrionales.Desulfovibrionaceae.Desulfovibrio	CD19
323321	ENSG00000177455	rs2070962	0.709729053	0.955217853	0.940890998	0.295983557	0.060679025	-0.011478573	-0.004079953	0.076209261	0.162306396	0.203619445	0.054810557	0.072334762	0.361491394	0.320008827	0.997974355	0.998439902	Bacteria.Verrucomicrobia.Verrucomicrobiae.Verrucomicrobiales.Verrucomicrobiaceae.Akkermansia	CD19
323322	ENSG00000177455	rs2070962	0.312767763	0.139384643	0.066391989	0.081244331	0.132303886	-0.213136942	0.082615004	-0.085792269	0.130049979	0.142431341	0.044246713	0.048442094	0.152719939	0.047151679	0.552342094	0.985377765	Bacteria.Proteobacteria.Betaproteobacteria.Burkholderiales.Alcaligenaceae.Sutterella	CD19
323323	ENSG00000177455	rs2070962	0.619264652	0.820363832	0.063080486	0.268112335	-0.077320804	-0.045512148	-0.100114442	0.070247005	0.154863177	0.199616807	0.052942191	0.0628898	0.406253925	0.289245708	0.99714486	0.996602117	Bacteria.Firmicutes.Clostridia.Clostridiales.Clostridiaceae_1.Clostridium_sensu_stricto_1	CD19
323324	ENSG00000177455	rs2070962	0.412982564	0.157717519	0.594736647	0.359870424	0.117188115	-0.221313938	-0.034580748	0.061382177	0.142227658	0.154844896	0.064682838	0.06656557	0.192630231	0.058683236	0.999694213	0.868216478	Bacteria.Firmicutes.Clostridia.Clostridiales.Lachnospiraceaencultured	CD19
323325	ENSG00000177455	rs2070962	0.997640627	0.32850779	0.360161615	0.987258763	0.000451855	-0.15033971	-0.070643305	0.001318809	0.152219897	0.152702705	0.076655504	0.082266155	0.435085214	0.118701018	0.991744893	0.913645846	Bacteria.Firmicutes.Bacilli.Lactobacillales.Carnobacteriaceae	CD19
323326	ENSG00000177455	rs2070962	0.290509932	0.151644905	0.402664176	0.367148364	0.230034244	-0.335065489	-0.057277479	0.06949668	0.215856345	0.230952428	0.067994819	0.076524678	0.380067133	0.126177276	0.9994853	0.999502343	Bacteria.Firmicutes.Clostridia.Clostridiales.Lachnospiraceae.Ruminococcus_gnavus_group	CD19
323327	ENSG00000177455	rs2070962	0.339191675	0.111037479	0.53121444	0.262384403	0.186948071	-0.372704678	0.045648464	-0.096379359	0.194161335	0.23069955	0.07251299	0.085247356	0.310035701	0.092217865	0.702036052	0.959078693	Bacteria.Firmicutes.Clostridia.Clostridiales.Ruminococcaceae.Ruminococcus_1	CD19
323328	ENSG00000177455	rs2070962	0.597975144	0.233162067	0.92425846	0.641589747	0.073969828	-0.177271797	0.004963219	0.025852114	0.139587624	0.14730143	0.052003195	0.055279359	0.303101599	0.095688511	0.820734685	0.849091907	Bacteria.Firmicutes.Clostridia.Clostridiales.Lachnospiraceae.Roseburia	CD19
323329	ENSG00000177455	rs2070962	0.486313549	0.792453494	0.565230853	0.961383669	0.439871229	-0.208919749	-0.060613882	0.006484051	0.628225964	0.790731601	0.104860094	0.133404843	0.997454612	0.878537988	0.997650199	0.999159905	Bacteria.Firmicutes.Clostridia.Clostridiales	CD19
323330	ENSG00000177455	rs2070962	0.315940586	0.168933174	0.460250349	0.582391238	0.147463082	-0.206584321	-0.072214202	-0.055418781	0.145911932	0.148502352	0.097212681	0.100276274	0.152431483	0.056747251	0.748327693	0.9138367	Bacteria.Actinobacteria.Actinobacteria	CD19
323331	ENSG00000177455	rs2070962	0.550799644	0.152574287	0.901610506	0.407178336	0.093803083	-0.250270761	0.012813439	-0.096208206	0.156420063	0.172903441	0.103241881	0.115318708	0.343188923	0.069543998	0.999005033	0.917178808	Bacteria.Actinobacteria.Coriobacteriia.Coriobacteriales	CD19
323332	ENSG00000177455	rs2070962	0.496267811	0.223911334	0.923706402	0.627542392	0.090607146	-0.180093754	0.008043034	0.046227372	0.132423764	0.146667714	0.083660942	0.094824865	0.203402276	0.061596606	0.999276643	0.988728768	Bacteria.Firmicutes.Clostridia.Clostridiales.Ruminococcaceae.Ruminiclostridium_5	CD19
323333	ENSG00000177455	rs2070962	0.878198702	0.663745488	0.744420874	0.77622039	0.031827628	-0.109407194	-0.027781217	0.028761635	0.206864176	0.250507287	0.084855218	0.100765097	0.586531537	0.272140845	0.857561704	0.991218786	Bacteria.Firmicutes.Clostridia.Clostridiales.Lachnospiraceae.Lachnospiraceae_ND3007_group	CD19
323334	ENSG00000177455	rs2070962	0.862494157	0.625087981	0.717665197	0.595674365	0.033999611	-0.096579523	-0.031646096	0.043447002	0.195526273	0.196704097	0.087141386	0.081474784	0.544114208	0.346661523	0.890246619	0.893606736	Bacteria.Firmicutes.Clostridia.Clostridiales.Ruminococcaceae.Ruminiclostridium_9	CD19
323335	ENSG00000177455	rs2070962	0.478239487	0.130794525	0.684526205	0.300957308	0.135122739	-0.290487902	0.026500606	-0.071937994	0.189444542	0.189823899	0.064933225	0.068993098	0.372009158	0.08860501	0.999858829	0.929555963	Bacteria.Proteobacteria.Betaproteobacteria.Neisseriales.Neisseriaceae.Eikenella	CD19
323336	ENSG00000177455	rs2070962	0.813488415	0.403467349	0.178528922	0.779705248	-0.036057944	-0.127952786	-0.099666046	0.02248396	0.152214946	0.152155384	0.073283937	0.080052258	0.377572449	0.145361033	0.945687051	0.880801603	Bacteria.Firmicutes.Bacilli.Lactobacillales.Carnobacteriaceae.Granulicatella	CD19
323337	ENSG00000177455	rs2070962	0.251429445	0.192600286	0.337258665	0.474931681	0.219711008	-0.30651803	-0.07756879	0.081188672	0.1898659	0.232812436	0.080237714	0.11297376	0.263753987	0.159916721	0.86465206	0.832373274	Bacteria.Firmicutes.Erysipelotrichia.Erysipelotrichales	CD19
323338	ENSG00000177455	rs2070962	0.537529821	0.326827582	0.602658982	0.240470178	0.080491267	-0.142385736	0.033869055	-0.078401877	0.129858066	0.144118512	0.064742443	0.066181577	0.222341635	0.083935439	0.998525812	0.997174658	Bacteria.Proteobacteria.Deltaproteobacteria.Desulfovibrionales.Desulfovibrionaceae	CD19
323339	ENSG00000177455	rs2070962	0.633254504	0.272540336	0.59086876	0.794036354	0.065016223	-0.160240393	-0.032498057	0.015278777	0.135616531	0.144802659	0.060153377	0.05828302	0.231558236	0.08788522	0.968802863	0.997181136	Bacteria.Bacteroidetes.Bacteroidia.Bacteroidales.Prevotellaceae	CD19
323340	ENSG00000177455	rs2070962	0.838388564	0.661352127	0.668397607	0.418107391	-0.086092059	0.214884024	0.033901049	-0.071341469	0.420424708	0.488304073	0.078783875	0.087546672	0.964010774	0.664292103	0.997675757	0.939102387	Bacteria.Bacteroidetes	CD19
323341	ENSG00000177455	rs2070962	0.497931665	0.154666206	0.360183854	0.095059348	0.088421396	-0.205836543	0.054393039	-0.116959873	0.129731774	0.142941897	0.059024987	0.069045103	0.210064702	0.053564901	0.99935717	0.949725174	Bacteria.Firmicutes.Erysipelotrichia.Erysipelotrichales.Erysipelotrichaceae.Erysipelotrichaceae_UCG_003	CD19
323342	ENSG00000177455	rs2070962	0.441006668	0.272761342	0.476165781	0.845269126	0.101639102	-0.1592512	0.041280517	0.011536288	0.131105911	0.143975724	0.057603178	0.058876914	0.197553802	0.084297729	0.911615867	0.971675305	Bacteria.Firmicutes.Clostridia.Clostridiales.Ruminococcaceae.Ruminococcaceae_UCG_002	CD19
323343	ENSG00000177455	rs2070962	0.83774833	0.660961291	0.667757158	0.417749989	-0.086427825	0.215131492	0.03396931	-0.071393654	0.420375086	0.488264481	0.078780436	0.087543134	0.963392554	0.666832275	0.997187614	0.93667398	Bacteria.Bacteroidetes.Bacteroidia.Bacteroidales	CD19
323344	ENSG00000177455	rs2070962	0.591408089	0.141942238	0.965445185	0.37464404	0.08496121	-0.258143542	0.00438811	-0.101400361	0.157491099	0.173641162	0.100901981	0.113428914	0.360097719	0.068453634	0.999739884	0.89281868	Bacteria.Actinobacteria.Coriobacteriia.Coriobacteriales.Coriobacteriaceae	CD19
323345	ENSG00000177455	rs2070962	0.264683402	0.982899014	0.409804354	0.348901594	0.197563198	-0.004240497	0.058925045	0.070533927	0.175595869	0.197074937	0.07102871	0.074755015	0.343409843	0.422488932	0.981084248	0.998600531	Bacteria.Firmicutes.Clostridia.Clostridiales.Ruminococcaceae.Ruminiclostridium_6	CD19
323346	ENSG00000177455	rs2070962	0.45195444	0.348110058	0.560388362	0.711222681	0.100246942	-0.140219553	-0.03435131	-0.022119993	0.13247638	0.148365461	0.05869246	0.059488199	0.180778484	0.111562604	0.919978938	0.992379592	Bacteria.Proteobacteria.Gammaproteobacteria.Pasteurellales.Pasteurellaceae	CD19
323347	ENSG00000177455	rs2070962	0.819014507	0.688032969	0.643946357	0.240718869	0.040261735	-0.068603916	-0.027509859	0.068646029	0.175248405	0.170095942	0.059243402	0.057977325	0.433920742	0.321922142	0.738797052	0.820628752	Bacteria.Firmicutes.Clostridia.Clostridiales.Lachnospiraceae.Lachnospiraceae_UCG_010	CD19
323348	ENSG00000177455	rs2070962	0.246215494	0.030717995	0.16522677	0.022098837	0.152020492	-0.352950408	0.10487475	-0.175354832	0.12991603	0.159790925	0.074723645	0.074782598	0.155160053	0.014562358	0.814864618	0.770101939	Bacteria.Actinobacteria.Actinobacteria.Bifidobacteriales.Bifidobacteriaceae.Bifidobacterium	CD19
323349	ENSG00000177455	rs2070962	0.877232313	0.899638089	0.312496811	0.194614962	-0.02609071	-0.022833362	-0.076555972	0.106282869	0.168231344	0.180340751	0.075209319	0.081096657	0.431533841	0.258240391	0.769135828	0.981481548	Bacteria.Firmicutes.Clostridia.Clostridiales.Lachnospiraceae.Eubacterium_eligens_group	CD19
323350	ENSG00000177455	rs2070962	0.372653605	0.741063319	0.0157747	0.230975651	-0.137958418	-0.053238585	0.144745805	-0.072882929	0.153678235	0.160425239	0.058386501	0.060274936	0.265684116	0.250267696	0.42379015	0.986443695	Bacteria.Proteobacteria.Betaproteobacteria.Burkholderiales	CD19
323351	ENSG00000177455	rs2070962	0.775156817	0.632741892	0.483944979	0.927552486	-0.076047767	-0.122609687	-0.061331727	0.007937163	0.26513425	0.255363979	0.087118468	0.086956012	0.556915712	0.332127458	0.997594253	0.968948848	Bacteria.Firmicutes.Erysipelotrichia.Erysipelotrichales.Erysipelotrichaceae.Faecalitalea	CD19
323352	ENSG00000177455	rs2070962	0.851722839	0.889002533	0.677527926	0.175566542	0.029675768	0.027922686	-0.022955862	0.099119056	0.15813049	0.199284281	0.054955033	0.072377865	0.415537979	0.304161611	0.959597159	0.99789802	Bacteria.Verrucomicrobia	CD19
323353	ENSG00000177455	rs2070962	0.995170731	0.323771429	0.236145825	0.939717965	-0.000919124	-0.164948124	-0.083861888	0.005058685	0.151272471	0.165896297	0.07013445	0.066634028	0.431172426	0.077473152	0.428592597	0.995873021	Bacteria.Firmicutes.Clostridia.Clostridiales.Peptostreptococcaceae.Intestinibacter	CD19
323354	ENSG00000177455	rs2070962	0.593526983	0.587796155	0.017533973	0.157982982	-0.075980223	-0.080032941	0.129995818	-0.073335821	0.141653719	0.146919386	0.053331558	0.051343558	0.30962959	0.20493634	0.508458305	0.878187094	Bacteria.Proteobacteria.Betaproteobacteria.Burkholderiales.Alcaligenaceae	CD19
323355	ENSG00000177455	rs2070962	0.546959962	0.235552149	0.684577223	0.89664985	0.079866719	-0.175308201	0.023047285	0.007753853	0.131903648	0.146424115	0.056481375	0.059460415	0.205690094	0.067831787	0.984353711	0.923250751	Bacteria.Bacteroidetes.Bacteroidia.Bacteroidales.Rikenellaceae	CD19
323356	ENSG00000177455	rs2070962	0.430825452	0.908647519	0.032535843	0.194744057	-0.126488302	-0.020456497	0.135415117	-0.093186688	0.159562582	0.177585041	0.061988232	0.071124762	0.336890256	0.318006364	0.768400816	0.997216401	Bacteria.Firmicutes.Clostridia.Clostridiales.Ruminococcaceae.Subdoligranulum	CD19
323357	ENSG00000177455	rs2070962	0.526968822	0.408695055	0.849655282	0.789182216	0.086685096	-0.136706838	-0.013954071	-0.02358837	0.136283847	0.164395653	0.073320844	0.087859835	0.282613766	0.11162626	0.982862011	0.986530737	Bacteria.Firmicutes.Negativicutes.Selenomonadales.Veillonellaceae.Veillonella	CD19
323358	ENSG00000177455	rs2070962	0.623359092	0.183792935	0.414415094	0.684490917	0.066278378	-0.220099002	-0.06125456	-0.04257867	0.134316786	0.163829308	0.074572398	0.104316222	0.266625369	0.059950319	0.88760533	0.997132292	Bacteria.Firmicutes.Bacilli.Bacillales	CD19
323359	ENSG00000177455	rs2070962	0.118191456	0.242946098	0.089978564	0.698843093	0.253964744	-0.203694429	0.121635698	-0.027940813	0.160395267	0.172861552	0.070670741	0.071901481	0.157532615	0.12232633	0.406841999	0.977547262	Bacteria.Firmicutes.Clostridia.Clostridiales.Christensenellaceae	CD19
323360	ENSG00000177455	rs2070962	0.698896265	0.369140946	0.487680459	0.774685036	0.054696028	-0.148176906	0.040375737	-0.018866703	0.140778165	0.16384611	0.057846724	0.06563557	0.293305431	0.094721328	0.986950102	0.977793214	Bacteria.Bacteroidetes.Bacteroidia.Bacteroidales.Porphyromonadaceae	CD19
323361	ENSG00000177455	rs2070962	0.824267444	0.865120323	0.40227196	0.133854524	0.030812065	-0.02883043	-0.051341195	0.130423685	0.138196788	0.169060234	0.060896722	0.085916094	0.279485033	0.167233391	0.990263512	0.935449612	Bacteria.Proteobacteria.Gammaproteobacteria.Pseudomonadales	CD19
323362	ENSG00000177455	rs2070962	0.562013585	0.470024154	0.891929557	0.631315107	0.104488626	-0.13002726	-0.00900252	-0.032266048	0.17927311	0.178930551	0.066002664	0.066920416	0.346925882	0.169034143	0.751622691	0.951366417	Bacteria.Firmicutes.Clostridia.Clostridiales.Lachnospiraceae.Lachnoclostridium	CD19
323363	ENSG00000177455	rs2070962	0.314640081	0.29942928	0.400044565	0.799779677	0.157972039	-0.190081162	-0.050881326	0.018470607	0.155887568	0.181719668	0.060064919	0.072526755	0.272680186	0.146855044	0.502434256	0.968472113	Bacteria.Firmicutes.Clostridia.Clostridiales.Lachnospiraceae.Anaerostipes	CD19
323364	ENSG00000177455	rs2070962	0.487212946	0.226153699	0.999754109	0.663429516	0.092196835	-0.17690506	1.72E-05	0.027492343	0.131949027	0.144777222	0.055689337	0.062885566	0.185931465	0.07567692	0.999754109	0.999325446	Bacteria.Bacteroidetes.Bacteroidia.Bacteroidales.Porphyromonadaceae.Parabacteroides	CD19
323365	ENSG00000177455	rs2070962	0.213583612	0.384377411	0.01368913	0.802782828	-0.204713148	-0.167962331	-0.164425728	0.02058799	0.162978017	0.191787125	0.064882764	0.082099045	0.251497702	0.190576029	0.550385361	0.996502544	Bacteria.Firmicutes.Clostridia.Clostridiales.Family_XI	CD19
323366	ENSG00000177455	rs2070962	0.487161638	0.278130624	0.228364285	0.083419192	-0.174720832	0.367471702	0.11841909	-0.217603508	0.250025044	0.335994702	0.097380236	0.123764222	0.606054492	0.30605308	0.836733607	0.761424445	Bacteria.Firmicutes.Negativicutes.Selenomonadales	CD19
323367	ENSG00000177455	rs2070962	0.403607997	0.21047599	0.312178767	0.072574178	0.109079039	-0.17946209	0.060430326	-0.112377226	0.129750635	0.141895043	0.059328014	0.061571654	0.197585977	0.067660388	0.995339941	0.948436509	Bacteria.Proteobacteria.Deltaproteobacteria.Desulfovibrionales.Desulfovibrionaceae.Bilophila	CD19
323368	ENSG00000177455	rs2070962	0.5433009	0.329915852	0.659853351	0.266834159	0.079538422	-0.141678668	0.029379472	-0.075141661	0.130167896	0.144328199	0.066447886	0.067090625	0.223612984	0.089951945	0.997604342	0.996621608	Bacteria.Proteobacteria.Deltaproteobacteria	CD19
323369	ENSG00000177455	rs2070962	0.348685754	0.402464883	0.473096209	0.973054848	0.180176791	-0.175720787	0.04984401	0.002614751	0.190873355	0.208511545	0.069069274	0.077114302	0.308378835	0.214749261	0.839725909	0.999082763	Bacteria.Firmicutes.Clostridia.Clostridiales.Ruminococcaceae.Ruminococcus_2	CD19
323370	ENSG00000177455	rs2070962	0.222333393	0.187812926	0.208885734	0.458450537	0.187694147	-0.222959257	0.085096102	-0.052646838	0.152331173	0.167502577	0.067045569	0.070586934	0.180425739	0.091719407	0.836714942	0.989115288	Bacteria.Firmicutes.Clostridia.Clostridiales.Ruminococcaceae.Ruminococcaceae_UCG_003	CD19
323371	ENSG00000177455	rs2070962	0.736747789	0.833955645	0.957196966	0.683876859	0.070114943	-0.060734145	0.003155753	-0.030927642	0.207682591	0.288558014	0.058571297	0.075615851	0.60475594	0.362969657	0.996566686	0.997858307	Bacteria.Proteobacteria.Gammaproteobacteria	CD19
323372	ENSG00000177455	rs2070962	0.84814593	0.864579613	0.686766971	0.900271289	-0.086113604	-0.097186192	0.036168614	-0.014300837	0.447925649	0.567597028	0.08929305	0.113670833	0.92490061	0.774551703	0.999135888	0.99931625	Bacteria.Firmicutes.Clostridia.Clostridiales.Ruminococcaceae	CD19
323373	ENSG00000177455	rs2070962	0.548278194	0.142518199	0.849577182	0.429102346	0.081565324	-0.236917331	0.013050148	0.06879146	0.135154412	0.159597405	0.068535191	0.086453942	0.24061769	0.058943794	0.92078388	0.925546474	Bacteria.Firmicutes.Clostridia.Clostridiales.Lachnospiraceae.Fusicatenibacter	CD19
323374	ENSG00000177455	rs2070962	0.413480712	0.22851608	0.139765323	0.03687619	-0.167400038	0.334976889	-0.120215515	0.229332999	0.203386247	0.275554323	0.080414091	0.107617362	0.440977719	0.19044843	0.998891856	0.999590371	Bacteria.Firmicutes.Bacilli.Bacillales.Staphylococcaceae.Staphylococcus	CD19
323375	ENSG00000177455	rs2070962	0.912218551	0.928137056	0.365115703	0.037621889	0.015243655	0.014608658	-0.052369131	0.133763723	0.137738945	0.161351479	0.057419505	0.063025725	0.396390277	0.244776803	0.880332438	0.882734944	Bacteria.Firmicutes.Negativicutes.Selenomonadales.Acidaminococcaceae	CD19
323376	ENSG00000177455	rs2070962	0.481931505	0.246466366	0.673992798	0.283184858	0.09308724	-0.168287214	0.022099791	-0.064324856	0.131616267	0.143894694	0.052296683	0.059441799	0.207667259	0.074626187	0.898543678	0.856559779	Bacteria.Fusobacteria.Fusobacteriia.Fusobacteriales.Fusobacteriaceae.Fusobacterium	CD19
323377	ENSG00000177455	rs2070962	0.188443217	0.16413859	0.195843108	0.369755239	0.219900753	-0.254821484	0.093677624	-0.063560132	0.165443923	0.181086914	0.071677895	0.070372211	0.198451694	0.103881321	0.6286286	0.910884448	Bacteria.Bacteroidetes.Bacteroidia.Bacteroidales.Porphyromonadaceae.Odoribacter	CD19
323378	ENSG00000177455	rs2070962	0.958236726	0.94637926	0.56981332	0.224076632	0.009732355	-0.012926793	-0.0341031	0.072581544	0.185135674	0.191466517	0.059701121	0.059131491	0.526030965	0.359590239	0.844319263	0.89912823	Bacteria.Bacteroidetes.Bacteroidia.Bacteroidales.Prevotellaceae.Prevotella_9	CD19
323379	ENSG00000177455	rs2070962	0.519224677	0.252211482	0.930274615	0.578005791	0.086060363	-0.16724965	0.006721932	-0.047170662	0.132795565	0.144771784	0.076525508	0.084366914	0.218799154	0.083205935	0.999670759	0.996530704	Bacteria.Firmicutes.Clostridia.Clostridiales.Ruminococcaceae.Flavonifractor	CD19
323380	ENSG00000177455	rs2070962	0.481476039	0.249727582	0.613049672	0.250205012	0.092668467	-0.166654108	0.026498747	-0.068951438	0.130887551	0.143494481	0.052144737	0.059429874	0.203413976	0.076469547	0.891153322	0.829033751	Bacteria.Fusobacteria.Fusobacteriia.Fusobacteriales	CD19
323381	ENSG00000177459	rs2444886	0.050341877	0.05148508	0.702988469	0.274184244	0.405656302	-0.294012603	-0.036612745	0.082606728	0.203430598	0.148194082	0.095601068	0.074906958	0.056231158	0.023307091	0.957070672	0.983925624	Bacteria.Actinobacteria.Actinobacteria.Bifidobacteriales.Bifidobacteriaceae	ERICH5
323382	ENSG00000177459	rs2444886	0.273618633	0.171045868	0.726011599	0.60561393	0.586983592	-0.49852544	-0.052066755	0.050145841	0.531637948	0.360166525	0.147936439	0.096644434	0.631336949	0.249383488	0.998803525	0.997226571	Bacteria.Firmicutes.Clostridia.Clostridiales.Lachnospiraceae.Eubacterium_rectale_group	ERICH5
323383	ENSG00000177459	rs2444886	0.122510435	0.22812204	0.909435565	0.504480012	0.403068627	-0.238402232	0.010907873	-0.053235708	0.257602099	0.195943435	0.095520076	0.079315822	0.202862177	0.132268055	0.896726979	0.902660525	Bacteria.Firmicutes.Negativicutes.Selenomonadales.Veillonellaceae	ERICH5
323384	ENSG00000177459	rs2444886	0.195658881	0.189894149	0.475225569	0.486418189	0.861729968	-0.653528861	-0.090505312	0.064732468	0.659081715	0.493323996	0.126022009	0.092473466	0.778164846	0.417310034	0.999973618	0.989705988	Bacteria.Bacteroidetes.Bacteroidia.Bacteroidales.Bacteroidaceae.Bacteroides	ERICH5
323385	ENSG00000177459	rs2444886	0.438803342	0.29369781	0.384518058	0.714267884	0.231313657	-0.26638909	-0.085490427	0.03037237	0.2969345	0.251641575	0.097645959	0.082593787	0.403528111	0.211295168	0.998896274	0.992287046	Bacteria.Proteobacteria.Deltaproteobacteria.Desulfovibrionales.Desulfovibrionaceae.Desulfovibrio	ERICH5
323386	ENSG00000177459	rs2444886	0.111307012	0.165904059	0.981061188	0.63147485	0.406353781	-0.258810711	-0.003600732	-0.049659758	0.25172145	0.184703465	0.151100568	0.10304363	0.168381607	0.082858824	0.996111668	0.984629162	Bacteria.Firmicutes.Bacilli.Lactobacillales.Streptococcaceae	ERICH5
323387	ENSG00000177459	rs2444886	0.119279542	0.14649882	0.994402375	0.484968531	0.429603046	-0.268701135	-0.000710064	-0.046767961	0.272139598	0.182841892	0.100823029	0.066587823	0.151068261	0.081265147	0.849818572	0.978350333	Bacteria.Proteobacteria.Betaproteobacteria	ERICH5
323388	ENSG00000177459	rs2444886	0.037355258	0.02725833	0.322184313	0.210848458	0.692635364	-0.62395976	0.14009307	-0.136287832	0.3258789	0.276236689	0.140433485	0.107847589	0.163337862	0.054080797	0.99032513	0.844538191	Bacteria.Firmicutes.Clostridia.Clostridiales.Ruminococcaceae.Ruminococcaceae_UCG_013	ERICH5
323389	ENSG00000177459	rs2444886	0.044493362	0.029516025	0.983561837	0.849830034	0.414809117	-0.338576646	-0.001973967	0.012236834	0.20243511	0.1521286	0.095438777	0.064373473	0.045711165	0.016779888	0.944388952	0.995634428	Bacteria.Proteobacteria.Gammaproteobacteria.Pasteurellales.Pasteurellaceae.Haemophilus	ERICH5
323390	ENSG00000177459	rs2444886	0.134092375	0.22522155	0.99853855	0.597933331	0.400760339	-0.241544368	-0.00026552	-0.053912003	0.264163605	0.197276124	0.144405271	0.101725086	0.196619025	0.115555051	0.997923384	0.975114706	Bacteria.Firmicutes.Bacilli.Lactobacillales	ERICH5
323391	ENSG00000177459	rs2444886	0.064319887	0.280178107	0.381583865	0.91464139	0.595412002	-0.278321231	0.102573176	0.009837042	0.316378791	0.255576703	0.116433042	0.091419042	0.182329478	0.208815968	0.997947728	0.998788642	Bacteria.Actinobacteria.Actinobacteria.Micrococcales	ERICH5
323392	ENSG00000177459	rs2444886	0.093361404	0.14178467	0.786832521	0.945556843	0.448977621	-0.326978953	0.025353945	-0.00508173	0.263652142	0.21985513	0.093369239	0.074129794	0.202104452	0.099476093	0.999985325	0.999758873	Bacteria.Firmicutes.Clostridia.Clostridiales.Ruminococcaceae.Ruminococcaceae_UCG_014	ERICH5
323393	ENSG00000177459	rs2444886	0.104063479	0.055263938	0.734444005	0.979142129	0.375431653	-0.330005407	-0.048918202	0.002684964	0.227733119	0.169071108	0.143590356	0.102302825	0.122502284	0.030135129	0.999672451	0.998587032	Bacteria.Firmicutes.Clostridia.Clostridiales.Ruminococcaceae.Butyricicoccus	ERICH5
323394	ENSG00000177459	rs2444886	0.022090947	0.156117738	0.232837257	0.999510976	0.629839971	-0.301988752	0.115606656	4.65E-05	0.268587761	0.210463844	0.095994187	0.075613871	0.109110497	0.143736073	0.958034317	0.999999248	Bacteria.Firmicutes.Clostridia.Clostridiales.Lachnospiraceae.Eubacterium_xylanophilum_group	ERICH5
323395	ENSG00000177459	rs2444886	0.537073078	0.702764263	0.256136678	0.133983348	0.173378722	-0.082330542	-0.139916871	0.136207781	0.279400425	0.214806272	0.122127817	0.089756589	0.44253151	0.374024014	0.764218706	0.789192118	Bacteria.Firmicutes.Clostridia.Clostridiales.Ruminococcaceae.Ruminiclostridium_9	ERICH5
323396	ENSG00000177459	rs2444886	0.015546219	0.014027132	0.144918457	0.170097555	0.729570271	-0.536674633	0.194696804	-0.126913803	0.293613057	0.212563426	0.131957245	0.091484506	0.089952272	0.028854282	0.99991226	0.982046009	Bacteria.Actinobacteria.Coriobacteriia.Coriobacteriales.Coriobacteriaceae.Collinsella	ERICH5
323397	ENSG00000177459	rs2444886	0.058487489	0.07866982	0.449635855	0.69985806	0.564492279	-0.389180158	0.063306989	-0.02364767	0.293099459	0.217836102	0.083231021	0.061070319	0.111427554	0.059142361	0.872908214	0.998607976	Bacteria.Firmicutes.Clostridia.Clostridiales.Lachnospiraceae.Tyzzerella_4	ERICH5
323398	ENSG00000177459	rs2444886	0.0143707	0.011401343	0.158617398	0.285611041	0.57703621	-0.414150629	-0.12160723	0.061285004	0.229401051	0.159034522	0.085271048	0.056921287	0.029070208	0.009743781	0.592873015	0.802301482	Bacteria.Firmicutes.Clostridia.Clostridiales.Lachnospiraceae.Roseburia	ERICH5
323399	ENSG00000177459	rs2444886	0.109869041	0.066591456	0.384530382	0.591639253	0.346201555	-0.297848879	0.052389962	-0.024742661	0.213578889	0.159641238	0.059840636	0.045893705	0.120109715	0.033367559	0.999492402	0.999741582	Bacteria.Proteobacteria.Gammaproteobacteria.Enterobacteriales.Enterobacteriaceae.Escherichia_Shigella	ERICH5
323400	ENSG00000177459	rs2444886	0.274779147	0.158684916	0.512990986	0.951079238	0.303392943	-0.341212976	-0.069714038	0.005461556	0.27545811	0.239298096	0.105980956	0.088677661	0.38742823	0.14519246	0.998832683	0.995738724	Bacteria.Firmicutes.Clostridia.Clostridiales.Ruminococcaceae.Eubacterium_coprostanoligenes_group	ERICH5
323401	ENSG00000177459	rs2444886	0.153804092	0.047515105	0.79817924	0.296242846	0.52070555	-0.564477285	0.030380064	-0.09962899	0.360832912	0.279452324	0.118323382	0.094615037	0.225475349	0.061241066	0.997329664	0.92426646	Bacteria.Firmicutes.Negativicutes.Selenomonadales.Veillonellaceae.Megasphaera	ERICH5
323402	ENSG00000177459	rs2444886	0.05260777	0.036015506	0.942278126	0.688496432	0.403868291	-0.31943455	0.009621035	-0.037089735	0.204570087	0.149187375	0.132361894	0.092104551	0.049698245	0.015115364	0.999276643	0.988728768	Bacteria.Firmicutes.Clostridia.Clostridiales.Ruminococcaceae.Ruminiclostridium_5	ERICH5
323403	ENSG00000177459	rs2444886	0.070533736	0.228613809	0.5213055	0.924270756	0.518257187	-0.275681834	0.079112687	0.008845847	0.281866268	0.226825965	0.122687284	0.092699364	0.215728427	0.197477053	0.948905015	0.966332496	Bacteria.Firmicutes.Clostridia.Clostridiales.Ruminococcaceae.Ruminococcaceae_NK4A214_group	ERICH5
323404	ENSG00000177459	rs2444886	0.146652195	0.071692931	0.254201448	0.596799581	0.320017414	-0.294374985	-0.139025449	0.044241168	0.21784494	0.160777699	0.120851597	0.083219106	0.112686929	0.030409017	0.998043854	0.98261409	Bacteria.Firmicutes.Clostridia.Clostridiales.Ruminococcaceaencultured	ERICH5
323405	ENSG00000177459	rs2444886	0.002507841	0.005028568	0.020161511	0.089163962	0.780202672	-0.517821764	0.199911778	-0.101191263	0.248113038	0.178313486	0.083930601	0.058639912	0.014462906	0.006958125	0.893585134	0.99999132	Bacteria.Firmicutes.Clostridia.Clostridiales.Clostridiaceae_1	ERICH5
323406	ENSG00000177459	rs2444886	0.274118891	0.419944362	0.717954402	0.392276161	0.323763129	-0.176455851	0.053139298	-0.088849543	0.293544826	0.217398934	0.146482448	0.103165621	0.322375809	0.219129679	0.970737021	0.933837527	Bacteria.Firmicutes.Bacilli	ERICH5
323407	ENSG00000177459	rs2444886	0.023059414	0.01552149	0.325288517	0.675110373	0.507367624	-0.383783891	-0.088269987	0.027074218	0.217981496	0.154413863	0.089058297	0.064302258	0.027314572	0.008493611	0.975933082	0.877983283	Bacteria.Bacteroidetes.Bacteroidia.Bacteroidales.Rikenellaceae.Alistipes	ERICH5
323408	ENSG00000177459	rs2444886	0.068076038	0.209082238	0.51736483	0.789899943	0.453649371	-0.251846753	0.071861117	0.022882441	0.244503716	0.198511883	0.11039195	0.085528802	0.09471383	0.0870648	0.817697634	0.983121182	Bacteria.Firmicutes.Clostridia.Clostridiales.Lachnospiraceae.Eubacterium_eligens_group	ERICH5
323409	ENSG00000177459	rs2444886	0.044335975	0.029202377	0.818082389	0.7514442	0.415600275	-0.332624457	0.01589942	-0.016459929	0.202666438	0.149154309	0.068844843	0.051747819	0.045900599	0.013854738	0.865381491	0.862164464	Bacteria.Firmicutes.Negativicutes.Selenomonadales.Veillonellaceae.Dialister	ERICH5
323410	ENSG00000177459	rs2444886	0.010438326	0.008708767	0.103156357	0.109367663	0.762625458	-0.5667405	-0.238681892	0.153306468	0.289147806	0.209507017	0.14439443	0.094441776	0.039234015	0.01415868	0.870228015	0.802697421	Bacteria.Firmicutes.Clostridia.Clostridiales.Lachnospiraceae.Blautia	ERICH5
323411	ENSG00000177459	rs2444886	0.188308658	0.220296947	0.679243755	0.748520276	0.560780886	-0.419240009	-0.040446716	0.024234603	0.421777364	0.338737954	0.097376663	0.075273366	0.361261767	0.243461827	0.976795756	0.927689864	Bacteria.Firmicutes.Clostridia.Clostridiales.Ruminococcaceae.Faecalibacterium	ERICH5
323412	ENSG00000177459	rs2444886	0.041588957	0.041665277	0.494827446	0.764314897	0.425604878	-0.323644914	0.057095318	-0.018954108	0.204737986	0.155750096	0.083166349	0.06295383	0.044370267	0.015935653	0.538214767	0.99494219	Bacteria.Firmicutes.Clostridia.Clostridiales.Lachnospiraceae.Lachnospira	ERICH5
323413	ENSG00000177459	rs2444886	0.029773894	0.024485642	0.357140155	0.307410902	0.562956023	-0.465706036	0.081610972	-0.070192187	0.253361533	0.202213061	0.087997975	0.068230658	0.079846527	0.031728605	0.811347576	0.97738634	Bacteria.Firmicutes.Clostridia.Clostridiales.Ruminococcaceae.Ruminococcus_2	ERICH5
323414	ENSG00000177459	rs2444886	0.496895146	0.34078348	0.487715269	0.466259068	0.227501836	-0.20766743	-0.097762357	0.065673779	0.332984083	0.216397291	0.140076357	0.089609062	0.453449965	0.1773268	0.828118569	0.957150765	Bacteria.Firmicutes.Clostridia.Clostridiales.Lachnospiraceae.Lachnospiraceae_ND3007_group	ERICH5
323415	ENSG00000177459	rs2444886	0.04833318	0.051549376	0.764197531	0.297240581	0.409695725	-0.294222874	-0.028633381	0.078374633	0.20359341	0.148342142	0.095053577	0.074585531	0.056359801	0.02145284	0.902588408	0.976482596	Bacteria.Actinobacteria.Actinobacteria.Bifidobacteriales.Bifidobacteriaceae.Bifidobacterium	ERICH5
323416	ENSG00000177459	rs2444886	0.012000491	0.003832479	0.153688923	0.057329008	0.601723701	-0.51868776	-0.143595445	0.129999616	0.232803664	0.172936061	0.099478935	0.067179191	0.041181582	0.006595091	0.352210094	0.787878858	Bacteria.Firmicutes.Clostridia.Clostridiales.Lachnospiraceae.Anaerostipes	ERICH5
323417	ENSG00000177459	rs2444886	0.131838995	0.107856755	0.900263134	0.944315439	0.439729019	-0.319801949	0.013320276	0.005002954	0.288140987	0.196151102	0.105868103	0.071351035	0.190264147	0.081381827	0.893253871	0.998304349	Bacteria.Firmicutes.Erysipelotrichia.Erysipelotrichales.Erysipelotrichaceae.Clostridium_innocuum_group	ERICH5
323418	ENSG00000177459	rs2444886	0.387676029	0.408745333	0.890490355	0.810825854	0.354639195	-0.259805635	-0.01771743	0.023378499	0.407781654	0.312460774	0.128178698	0.097274059	0.429459395	0.258152235	0.997594253	0.968948848	Bacteria.Firmicutes.Erysipelotrichia.Erysipelotrichales.Erysipelotrichaceae.Faecalitalea	ERICH5
323419	ENSG00000177459	rs2444886	0.396498774	0.343515851	0.612213295	0.521448871	1.024476618	-0.996580931	-0.102474746	0.109624268	1.200278803	1.044411261	0.201176786	0.170063093	0.999435429	0.959065662	0.999968393	0.999515331	Bacteria.Firmicutes	ERICH5
323420	ENSG00000177459	rs2444886	0.048880761	0.045975155	0.309192598	0.882250741	0.398304743	-0.300526469	-0.099277266	0.010719673	0.198429537	0.14770838	0.096861895	0.072089262	0.048498489	0.018221361	0.998525812	0.997174658	Bacteria.Proteobacteria.Deltaproteobacteria.Desulfovibrionales.Desulfovibrionaceae	ERICH5
323421	ENSG00000177459	rs2444886	0.977919182	0.877163627	0.386923949	0.430692715	0.013746869	-0.057810598	0.099672146	-0.066450813	0.494768079	0.372549143	0.114425471	0.08380218	0.861032846	0.674866714	0.999330493	0.996754281	Bacteria.Proteobacteria	ERICH5
323422	ENSG00000177459	rs2444886	0.036623833	0.018090254	0.372583501	0.268768135	0.54819809	-0.459793281	0.091661933	-0.082267407	0.256892274	0.189595347	0.102091385	0.073753205	0.131062273	0.034718767	0.981084248	0.998600531	Bacteria.Firmicutes.Clostridia.Clostridiales.Ruminococcaceae.Ruminiclostridium_6	ERICH5
323423	ENSG00000177459	rs2444886	0.694349819	0.910554911	0.210330992	0.04939798	0.124700718	-0.023937073	-0.143187396	0.155705332	0.315930724	0.212251321	0.113177358	0.07775269	0.481103086	0.450369194	0.999878354	0.926549467	Bacteria.Bacteroidetes.Bacteroidia.Bacteroidales.Porphyromonadaceae.Barnesiella	ERICH5
323424	ENSG00000177459	rs2444886	0.387697126	0.264734551	0.641299593	0.458957467	0.902765082	-0.967133749	-0.083607621	0.107113373	1.038090268	0.859689712	0.178621682	0.143776471	0.997454612	0.812487091	0.997650199	0.999159905	Bacteria.Firmicutes.Clostridia.Clostridiales	ERICH5
323425	ENSG00000177459	rs2444886	0.018424183	0.016292298	0.206986521	0.305136228	0.552013479	-0.402599821	0.117549971	-0.064811775	0.22830617	0.163230899	0.092224553	0.062702623	0.039358409	0.011877077	0.859659891	0.979585985	Bacteria.Firmicutes.Erysipelotrichia.Erysipelotrichales.Erysipelotrichaceae.Erysipelatoclostridium	ERICH5
323426	ENSG00000177459	rs2444886	0.05369545	0.080024736	0.36206999	0.469272481	0.616099248	-0.439405804	-0.160289527	0.083264585	0.313542764	0.247087646	0.174628285	0.11438591	0.117856865	0.087493357	0.867478121	0.832883138	Bacteria.Firmicutes.Erysipelotrichia.Erysipelotrichales.Erysipelotrichaceae	ERICH5
323427	ENSG00000177459	rs2444886	0.045796174	0.028577361	0.753907882	0.409765018	0.409020765	-0.327582727	-0.02500945	0.044247974	0.200862374	0.146300198	0.079440862	0.053332351	0.048619876	0.01171214	0.817545874	0.903004347	Bacteria.Firmicutes.Clostridia.Clostridiales.Lachnospiraceae.Lachnospiraceae_NK4A136_group	ERICH5
323428	ENSG00000177459	rs2444886	0.151622678	0.096560149	0.346022398	0.479637513	0.321084506	-0.27780013	0.059135576	-0.032495883	0.221303468	0.164753312	0.062298823	0.045705482	0.167587186	0.057685736	0.997282517	0.999171204	Bacteria.Proteobacteria.Gammaproteobacteria.Enterobacteriales.Enterobacteriaceae	ERICH5
323429	ENSG00000177459	rs2444886	0.04834522	0.035733153	0.897645989	0.734111033	0.413782179	-0.321381714	0.013954487	0.027251898	0.205635497	0.149860267	0.108057409	0.079888715	0.045580875	0.017523667	0.999160666	0.997201293	Bacteria.Firmicutes.Clostridia.Clostridiales.Lachnospiraceae.Coprococcus_1	ERICH5
323430	ENSG00000177459	rs2444886	0.002201107	0.004319783	0.017373634	0.067237005	0.802698209	-0.537967616	0.208762345	-0.110745914	0.251754264	0.18189715	0.085518577	0.059501959	0.014886282	0.00771523	0.916375017	0.996602117	Bacteria.Firmicutes.Clostridia.Clostridiales.Clostridiaceae_1.Clostridium_sensu_stricto_1	ERICH5
323431	ENSG00000177459	rs2444886	0.035749541	0.025393882	0.602310033	0.82834832	0.444331149	-0.339227335	0.038692885	-0.011026709	0.20721059	0.148258489	0.073892199	0.050651984	0.040212812	0.012959872	0.776791972	0.993577312	Bacteria.Proteobacteria.Betaproteobacteria.Burkholderiales.Alcaligenaceae.Sutterella	ERICH5
323432	ENSG00000177459	rs2444886	0.093212597	0.094806195	0.659063017	0.857684789	0.507646571	-0.356209817	0.071584682	-0.020295002	0.297965774	0.210117351	0.161502744	0.112727768	0.170698124	0.074232166	0.998820086	0.961415255	Bacteria.Firmicutes.Clostridia.Clostridiales.Family_XIII	ERICH5
323433	ENSG00000177459	rs2444886	0.040573049	0.017410591	0.511330227	0.289815702	0.497856452	-0.427175387	0.074209303	-0.090189817	0.238256143	0.175050736	0.112370075	0.084508296	0.064722059	0.013998797	0.991744893	0.857301567	Bacteria.Firmicutes.Bacilli.Lactobacillales.Carnobacteriaceae	ERICH5
323434	ENSG00000177459	rs2444886	0.021683638	0.010915446	0.569444627	0.264586186	0.491355838	-0.448595637	0.047250095	-0.077529262	0.208861625	0.171177756	0.082637163	0.068894519	0.030915069	0.007509518	0.910206327	0.829942093	Bacteria.Proteobacteria.Betaproteobacteria.Burkholderiales.Alcaligenaceae.Parasutterella	ERICH5
323435	ENSG00000177459	rs2444886	0.011600457	0.044504623	0.06880561	0.404590544	0.632803417	-0.40101911	0.214595278	-0.075912302	0.243612364	0.195715988	0.115974169	0.090488443	0.031152332	0.02891689	0.778556834	0.902455491	Bacteria.Proteobacteria.Gammaproteobacteria.Pseudomonadales.Pseudomonadaceae.Pseudomonas	ERICH5
323436	ENSG00000177459	rs2444886	0.065868152	0.048036338	0.365208525	0.298056873	0.379552886	-0.299125256	-0.076444765	0.064148466	0.202876975	0.148443771	0.083833275	0.061151247	0.060644815	0.021783984	0.911615867	0.902607437	Bacteria.Firmicutes.Clostridia.Clostridiales.Ruminococcaceae.Ruminococcaceae_UCG_002	ERICH5
323437	ENSG00000177459	rs2444886	0.037402478	0.018452415	0.642074188	0.302384826	0.425017909	-0.355820383	-0.049477972	0.077263633	0.200018531	0.147200116	0.105952581	0.074321679	0.039140888	0.010575539	0.754366694	0.94720491	Bacteria.Firmicutes.Clostridia.Clostridiales.Lachnospiraceae.Dorea	ERICH5
323438	ENSG00000177459	rs2444886	0.070586418	0.039841712	0.481806831	0.771020635	0.378053326	-0.318541758	0.066940829	-0.021669139	0.205652621	0.151866567	0.094620767	0.074144013	0.081509538	0.018396604	0.977260763	0.986530737	Bacteria.Firmicutes.Negativicutes.Selenomonadales.Veillonellaceae.Veillonella	ERICH5
323439	ENSG00000177459	rs2444886	0.031751206	0.031025048	0.380464746	0.530488917	0.535035698	-0.388687805	0.152283846	-0.080995045	0.243766824	0.17630481	0.172452549	0.128433671	0.071414895	0.02309191	0.999005033	0.924991956	Bacteria.Actinobacteria.Coriobacteriia.Coriobacteriales	ERICH5
323440	ENSG00000177459	rs2444886	0.014304334	0.016065537	0.129902786	0.227312735	0.738739231	-0.525485101	-0.1719494	0.099904874	0.293476836	0.212579866	0.112098057	0.081967673	0.04608921	0.01861485	0.805668858	0.997216401	Bacteria.Firmicutes.Clostridia.Clostridiales.Ruminococcaceae.Subdoligranulum	ERICH5
323441	ENSG00000177459	rs2444886	0.053766383	0.111334531	0.424594191	0.796339235	0.553147503	-0.351335743	0.072966139	-0.017215168	0.281591434	0.217656847	0.09080639	0.066429608	0.138237243	0.10098996	0.981446852	0.947109235	Bacteria.Proteobacteria.Gammaproteobacteria.Enterobacteriales.Enterobacteriaceae.Citrobacter	ERICH5
323442	ENSG00000177459	rs2444886	0.230711524	0.111788819	0.370531063	0.897216795	0.302155841	-0.316795093	-0.070402845	0.008162658	0.249742943	0.196512622	0.078075552	0.062942595	0.188996177	0.067451504	0.973414458	0.998439902	Bacteria.Verrucomicrobia.Verrucomicrobiae.Verrucomicrobiales.Verrucomicrobiaceae.Akkermansia	ERICH5
323443	ENSG00000177459	rs2444886	0.232354842	0.144502891	0.554725374	0.578884486	0.313661676	-0.265764514	0.060769433	-0.040675464	0.260177698	0.179934615	0.102344709	0.072918806	0.211630717	0.072080939	0.699818508	0.940799143	Bacteria.Firmicutes.Clostridia.Clostridiales.Lachnospiraceae.Lachnoclostridium	ERICH5
323444	ENSG00000177459	rs2444886	0.002361887	0.001424973	0.021167043	0.02107232	0.945923452	-0.696195269	0.237714638	-0.169225057	0.29889309	0.208932918	0.100629145	0.071581376	0.021094729	0.004246572	0.999858829	0.852542293	Bacteria.Proteobacteria.Betaproteobacteria.Neisseriales.Neisseriaceae.Eikenella	ERICH5
323445	ENSG00000177459	rs2444886	0.04114439	0.042627099	0.450908577	0.641540574	0.428712818	-0.329894742	0.083194288	-0.037155524	0.205767779	0.159525976	0.109686361	0.079437604	0.053120936	0.018100111	0.606234629	0.875464847	Bacteria.Firmicutes.Clostridia.Clostridiales.Peptostreptococcaceae	ERICH5
323446	ENSG00000177459	rs2444886	0.082930663	0.088084949	0.850717332	0.624244803	0.461656114	-0.304510152	-0.018649386	-0.031895364	0.262146008	0.17585266	0.098697828	0.064803225	0.104066797	0.052659013	0.794933215	0.994680072	Bacteria.Proteobacteria.Betaproteobacteria.Burkholderiales	ERICH5
323447	ENSG00000177459	rs2444886	0.054173567	0.080307004	0.364107602	0.47069858	0.616245747	-0.439755883	-0.159501411	0.083023398	0.31426082	0.247521211	0.174513856	0.114422951	0.118663193	0.089150243	0.879012751	0.831289902	Bacteria.Firmicutes.Erysipelotrichia.Erysipelotrichales	ERICH5
323448	ENSG00000177459	rs2444886	0.052492337	0.052152757	0.750878486	0.727631307	0.465744643	-0.322438476	-0.028853185	-0.021196918	0.235793484	0.162999559	0.090497368	0.060599948	0.06648383	0.032609671	0.808271023	0.935568656	Bacteria.Proteobacteria.Betaproteobacteria.Burkholderiales.Alcaligenaceae	ERICH5
323449	ENSG00000177459	rs2444886	0.961743452	0.894358941	0.307503461	0.327608114	0.020550475	-0.042596815	-0.156291297	0.11377216	0.426791218	0.319528542	0.151953027	0.115344066	0.735395744	0.563154706	0.77270438	0.913834648	Bacteria.Firmicutes.Clostridia.Clostridiales.Ruminococcaceae.Anaerotruncus	ERICH5
323450	ENSG00000177459	rs2444886	0.157708959	0.14216145	0.749249491	0.697542006	0.360444375	-0.279801862	-0.029383878	0.026819578	0.252183863	0.188314955	0.091542062	0.068703598	0.218193692	0.087639314	0.996596763	0.999791394	Bacteria.Firmicutes.Clostridia.Clostridiales.Ruminococcaceae.Ruminococcaceae_UCG_005	ERICH5
323451	ENSG00000177459	rs2444886	0.066244942	0.033011257	0.844655781	0.659336313	0.420794368	-0.341032038	-0.026767267	0.038361831	0.225242606	0.156553639	0.1360637	0.086622647	0.060412521	0.016563076	0.997117901	0.950206352	Bacteria.Firmicutes.Clostridia.Clostridiales.Lachnospiraceae.Eubacterium_hallii_group	ERICH5
323452	ENSG00000177459	rs2444886	0.017757182	0.007498889	0.157039541	0.102688925	0.567246007	-0.45227332	0.144143808	-0.1265967	0.233195014	0.163857641	0.100684798	0.076480611	0.037684165	0.008531163	0.979221309	0.998719086	Bacteria.Firmicutes.Bacilli.Bacillales.Family_XI.Gemella	ERICH5
323453	ENSG00000177459	rs2444886	0.015248898	0.018379367	0.137282366	0.298969586	0.810367951	-0.523800131	0.185267729	-0.09217521	0.325143478	0.216550762	0.123137867	0.088036022	0.057102651	0.026311388	0.676947984	0.996502544	Bacteria.Firmicutes.Clostridia.Clostridiales.Family_XI	ERICH5
323454	ENSG00000177459	rs2444886	0.197477642	0.24432566	0.388080189	0.447530584	1.166169901	-0.888710611	-0.140087283	0.102898741	0.895607221	0.7564216	0.161217311	0.134654082	0.908679546	0.507166876	0.997187614	0.93667398	Bacteria.Bacteroidetes.Bacteroidia.Bacteroidales	ERICH5
323455	ENSG00000177459	rs2444886	0.005953259	0.008808805	0.030903383	0.135416473	0.62690736	-0.44902054	0.255561559	-0.131637166	0.22044796	0.166249556	0.115833085	0.087069701	0.012675635	0.00511125	0.952395074	0.935449612	Bacteria.Proteobacteria.Gammaproteobacteria.Pseudomonadales	ERICH5
323456	ENSG00000177459	rs2444886	0.362146099	0.435690822	0.424599552	0.171565607	0.257734357	-0.154090726	-0.075929163	0.092921567	0.280834888	0.196459546	0.094494973	0.067215178	0.274293308	0.232909119	0.658342154	0.813330366	Bacteria.Firmicutes.Clostridia.Clostridiales.Lachnospiraceae.Lachnospiraceae_UCG_010	ERICH5
323457	ENSG00000177459	rs2444886	0.077335909	0.050432266	0.843401934	0.75462126	0.43862097	-0.357354138	-0.029625222	0.034322684	0.244384967	0.17928027	0.149369559	0.109351515	0.0916453	0.029281765	0.885158345	0.964187613	Bacteria.Actinobacteria	ERICH5
323458	ENSG00000177459	rs2444886	0.042892617	0.025698815	0.488139832	0.526098694	0.503005916	-0.38121368	0.050529432	-0.032973483	0.243558003	0.166967433	0.072470782	0.051730659	0.052250692	0.015497656	0.955858825	0.966245262	Bacteria.Firmicutes.Clostridia.Clostridiales.Lachnospiraceae.Tyzzerella	ERICH5
323459	ENSG00000177459	rs2444886	0.106685761	0.044409714	0.161917597	0.543701968	0.33055482	-0.297942803	-0.113652	0.037432398	0.202058038	0.145343071	0.080334207	0.061320821	0.075601736	0.021715879	0.968802863	0.997181136	Bacteria.Bacteroidetes.Bacteroidia.Bacteroidales.Prevotellaceae	ERICH5
323460	ENSG00000177459	rs2444886	0.180383831	0.332365986	0.45200583	0.208828962	0.307614242	-0.176963424	-0.074496323	0.093946483	0.227167287	0.181195294	0.098458162	0.074009269	0.197984385	0.155676106	0.538526301	0.866211091	Bacteria.Firmicutes.Clostridia.Clostridiales.Christensenellaceae.Christensenellaceae_R_7_group	ERICH5
323461	ENSG00000177459	rs2444886	0.071035445	0.046223509	0.523423386	0.96754795	0.368152071	-0.2972545	-0.066203526	-0.003003786	0.200594002	0.146272127	0.103193597	0.073548534	0.066759929	0.020588232	0.995339941	0.956536583	Bacteria.Proteobacteria.Deltaproteobacteria.Desulfovibrionales.Desulfovibrionaceae.Bilophila	ERICH5
323462	ENSG00000177459	rs2444886	0.32665844	0.191602022	0.687899715	0.816917873	0.313982196	-0.296506025	0.047956994	-0.017597586	0.317691305	0.22469606	0.118850494	0.075704402	0.403432547	0.146582759	0.9994853	0.999502343	Bacteria.Firmicutes.Clostridia.Clostridiales.Lachnospiraceae.Ruminococcus_gnavus_group	ERICH5
323463	ENSG00000177459	rs2444886	0.057499997	0.114323903	0.58554911	0.956758992	0.497177667	-0.313129377	0.051483501	0.003987585	0.257105045	0.195637345	0.093942999	0.073259887	0.111287649	0.094094361	0.710621583	0.998431627	Bacteria.Firmicutes.Clostridia.Clostridiales.Ruminococcaceae.Ruminococcus_1	ERICH5
323464	ENSG00000177459	rs2444886	0.623648096	0.425596218	0.995696509	0.779850866	0.422938324	-0.511092172	-0.000916753	0.034272071	0.857822872	0.637439245	0.169316325	0.122105741	0.954184916	0.716706215	0.999826541	0.999832315	Bacteria.Firmicutes.Clostridia.Clostridiales.Lachnospiraceae	ERICH5
323465	ENSG00000177459	rs2444886	0.009494689	0.008062118	0.081306787	0.169401026	0.612207694	-0.452772311	-0.17381675	0.097617876	0.229034247	0.165632573	0.098165215	0.070250424	0.018384536	0.004973261	0.902579082	0.97562022	Bacteria.Bacteroidetes.Bacteroidia.Bacteroidales.Porphyromonadaceae	ERICH5
323466	ENSG00000177459	rs2444886	0.147337638	0.62822283	0.765385085	0.387112429	0.525915631	-0.134354611	-0.037465641	-0.089552635	0.35862316	0.276144577	0.125022999	0.102849144	0.382216073	0.470945792	0.932281732	0.873047632	Bacteria.Firmicutes.Negativicutes.Selenomonadales	ERICH5
323467	ENSG00000177459	rs2444886	0.524668701	0.215848431	0.207903529	0.502690527	0.17224677	-0.233317449	-0.102274817	0.03772133	0.269296138	0.186681558	0.080404434	0.055964956	0.391331253	0.134121606	0.775182921	0.941770524	Bacteria.Bacteroidetes.Bacteroidia.Bacteroidales.Prevotellaceae.Prevotella_9	ERICH5
323468	ENSG00000177459	rs2444886	0.396770593	0.186488127	0.429309597	0.818739487	0.249413643	-0.302581768	0.064118638	-0.013703995	0.292382705	0.226629414	0.080617726	0.059557631	0.479090688	0.147974688	0.996566686	0.997858307	Bacteria.Proteobacteria.Gammaproteobacteria	ERICH5
323469	ENSG00000177459	rs2444886	0.044632124	0.029350536	0.993747366	0.848896422	0.414811053	-0.33984827	-0.00074818	0.012216268	0.202572056	0.152538517	0.09510603	0.063863302	0.04361936	0.01680428	0.959456661	0.993089508	Bacteria.Proteobacteria.Gammaproteobacteria.Pasteurellales.Pasteurellaceae	ERICH5
323470	ENSG00000177459	rs2444886	0.065333612	0.102102226	0.954142086	0.721407149	0.400817885	-0.280162483	-0.006110265	0.026911211	0.213808087	0.168959011	0.10584508	0.075143884	0.092722054	0.058617875	0.96561126	0.998819627	Bacteria.Firmicutes.Clostridia.Clostridiales.Ruminococcaceae.Ruminococcaceae_UCG_003	ERICH5
323471	ENSG00000177459	rs2444886	0.052456292	0.03124362	0.637452168	0.516844007	0.474513101	-0.390220096	0.053320355	-0.053955086	0.240194947	0.177237906	0.11261207	0.082781692	0.072890888	0.022025787	0.962073978	0.866774619	Bacteria.Firmicutes.Bacilli.Lactobacillales.Carnobacteriaceae.Granulicatella	ERICH5
323472	ENSG00000177459	rs2444886	0.022956215	0.015529522	0.319564456	0.656688956	0.508032049	-0.383951277	-0.089306065	0.028638457	0.218095812	0.154493772	0.089036027	0.064133643	0.027099036	0.008360614	0.976755239	0.892571169	Bacteria.Bacteroidetes.Bacteroidia.Bacteroidales.Rikenellaceae	ERICH5
323473	ENSG00000177459	rs2444886	0.006525957	0.00303504	0.062977729	0.024483522	0.703067122	-0.526477152	-0.272593073	0.212813203	0.250139927	0.170950191	0.144094057	0.092403668	0.015281408	0.003326497	0.920183094	0.745361004	Bacteria.Firmicutes.Clostridia.Clostridiales.Lachnospiraceae.Fusicatenibacter	ERICH5
323474	ENSG00000177459	rs2444886	0.16119266	0.065592761	0.291950279	0.739350331	0.312936157	-0.309963568	-0.090058417	0.021268175	0.220809026	0.165507055	0.084762613	0.063650672	0.128124587	0.03825711	0.64843869	0.996121245	Bacteria.Firmicutes.Negativicutes.Selenomonadales.Acidaminococcaceae.Phascolarctobacterium	ERICH5
323475	ENSG00000177459	rs2444886	0.056447638	0.088526376	0.614264694	0.954506936	0.434189777	-0.307989279	0.049002711	-0.004095263	0.223555084	0.178114343	0.096760073	0.07150977	0.068721516	0.029471413	0.613611047	0.995873021	Bacteria.Firmicutes.Clostridia.Clostridiales.Peptostreptococcaceae.Intestinibacter	ERICH5
323476	ENSG00000177459	rs2444886	0.072342164	0.120148567	0.768452151	0.806913385	0.442379105	-0.282995181	-0.043127165	-0.02454266	0.242178376	0.179697761	0.145880372	0.1000074	0.123089162	0.064970323	0.976314705	0.992138106	Bacteria.Firmicutes.Bacilli.Lactobacillales.Streptococcaceae.Streptococcus	ERICH5
323477	ENSG00000177459	rs2444886	0.01851912	0.013044862	0.161820054	0.2169892	0.517406408	-0.387036023	0.172555128	-0.118884407	0.214174143	0.15161492	0.121940732	0.095360891	0.028653125	0.008111239	0.88760533	0.997132292	Bacteria.Firmicutes.Bacilli.Bacillales	ERICH5
323478	ENSG00000177459	rs2444886	0.082117354	0.045609198	0.860394827	0.870321327	0.393707139	-0.31702486	-0.018130189	0.011152911	0.222956358	0.155546376	0.102679641	0.068048572	0.068555814	0.021038665	0.99935717	0.961625472	Bacteria.Firmicutes.Erysipelotrichia.Erysipelotrichales.Erysipelotrichaceae.Erysipelotrichaceae_UCG_003	ERICH5
323479	ENSG00000177459	rs2444886	0.19744608	0.244309975	0.388020735	0.447508396	1.166295134	-0.888742288	-0.140106785	0.102903712	0.895639507	0.756423144	0.161219436	0.13465398	0.907004165	0.505308605	0.997675757	0.939102387	Bacteria.Bacteroidetes	ERICH5
323480	ENSG00000177459	rs2444886	0.032986918	0.020624269	0.340126917	0.454882146	0.446188686	-0.354457938	-0.086656377	0.050342342	0.204797229	0.149386933	0.090175649	0.066961983	0.033946368	0.012023361	0.998277807	0.999325446	Bacteria.Bacteroidetes.Bacteroidia.Bacteroidales.Porphyromonadaceae.Parabacteroides	ERICH5
323481	ENSG00000177459	rs2444886	0.041601498	0.02227267	0.475157651	0.922767364	0.412033052	-0.340445119	-0.104095886	0.009386484	0.198221819	0.145384756	0.144923503	0.096444204	0.04423924	0.012763746	0.999670759	0.996530704	Bacteria.Firmicutes.Clostridia.Clostridiales.Ruminococcaceae.Flavonifractor	ERICH5
323482	ENSG00000177459	rs2444886	0.047910206	0.030481451	0.812699353	0.687808917	0.428643233	-0.348307881	-0.029674027	0.038774445	0.212594497	0.157457165	0.124728011	0.096064098	0.048726644	0.01544045	0.822124504	0.917161392	Bacteria.Actinobacteria.Actinobacteria	ERICH5
323483	ENSG00000177459	rs2444886	0.027094033	0.019685069	0.304601026	0.228600399	0.483500792	-0.366159212	0.089478104	-0.072884803	0.213815817	0.153111392	0.086469714	0.059966534	0.033310052	0.010510177	0.854477287	0.797439272	Bacteria.Fusobacteria.Fusobacteriia.Fusobacteriales.Fusobacteriaceae.Fusobacterium	ERICH5
323484	ENSG00000177459	rs2444886	0.032283396	0.030129712	0.367787237	0.524377387	0.550317334	-0.399433726	0.141697259	-0.075970255	0.251535549	0.180171828	0.156236213	0.11869067	0.072853693	0.02368991	0.999739884	0.895289225	Bacteria.Actinobacteria.Coriobacteriia.Coriobacteriales.Coriobacteriaceae	ERICH5
323485	ENSG00000177459	rs2444886	0.180249394	0.332308827	0.448718698	0.205963542	0.307373619	-0.176694459	-0.07493526	0.09442322	0.226918587	0.180898353	0.098319012	0.073911454	0.196744728	0.152526544	0.538924099	0.870001852	Bacteria.Firmicutes.Clostridia.Clostridiales.Christensenellaceae	ERICH5
323486	ENSG00000177459	rs2444886	0.098055673	0.129990356	0.233600066	0.26840095	1.340769228	-1.097745147	-0.197885859	0.159803169	0.798800391	0.715813335	0.164586235	0.143153567	0.756290166	0.449181646	0.999135888	0.977096731	Bacteria.Firmicutes.Clostridia.Clostridiales.Ruminococcaceae	ERICH5
323487	ENSG00000177459	rs2444886	0.03041347	0.076057742	0.234578339	0.592143573	0.721228525	-0.424993368	0.185938832	-0.060006835	0.325902477	0.235742649	0.154976971	0.111455094	0.135055555	0.085952924	0.99792254	0.986607256	Bacteria.Firmicutes.Clostridia.Clostridiales.Family_XIII.Family_XIII_AD3011_group	ERICH5
323488	ENSG00000177459	rs2444886	0.00749196	0.002682825	0.065589946	0.019088032	0.591288399	-0.484910357	-0.211901146	0.181322917	0.214196266	0.155334411	0.113144778	0.075432839	0.016000358	0.002832157	0.999694213	0.709432506	Bacteria.Firmicutes.Clostridia.Clostridiales.Lachnospiraceaencultured	ERICH5
323489	ENSG00000177459	rs2444886	0.162336459	0.074514026	0.448304975	0.989814769	0.338393959	-0.344816857	-0.060083854	-0.000806991	0.239434054	0.19023475	0.078761018	0.062973133	0.160696626	0.049963353	0.959597159	0.99789802	Bacteria.Verrucomicrobia	ERICH5
323490	ENSG00000177459	rs2444886	0.029163153	0.021376894	0.344806449	0.244983107	0.474169517	-0.360131144	0.082177145	-0.070344987	0.212571833	0.152707839	0.086353458	0.059958155	0.03403956	0.011341127	0.860455519	0.828918736	Bacteria.Fusobacteria.Fusobacteriia.Fusobacteriales	ERICH5
323491	ENSG00000177459	rs2444886	0.047153499	0.045466433	0.311764238	0.883226816	0.401688123	-0.301376944	-0.099396274	0.010641689	0.198526791	0.147768098	0.097498959	0.072167496	0.047464531	0.019247161	0.997604342	0.996621608	Bacteria.Proteobacteria.Deltaproteobacteria	ERICH5
323492	ENSG00000177459	rs2444886	0.14908828	0.064539889	0.264173338	0.707969616	0.314812394	-0.297503504	-0.09433295	0.024096985	0.215615019	0.158215627	0.083753596	0.064048191	0.12824892	0.031406881	0.856615999	0.9860779	Bacteria.Firmicutes.Negativicutes.Selenomonadales.Acidaminococcaceae	ERICH5
323493	ENSG00000177459	rs2444886	0.077538837	0.242802489	0.339013695	0.999378423	0.731544307	-0.349481835	0.148410802	-8.78E-05	0.407878052	0.296490026	0.154079941	0.112319452	0.214979959	0.197176352	0.998891856	0.999590371	Bacteria.Firmicutes.Bacilli.Bacillales.Staphylococcaceae.Staphylococcus	ERICH5
323494	ENSG00000177459	rs2444886	0.415864604	0.130177942	0.154280473	0.621487954	0.19976929	-0.28448538	-0.14694624	0.038853782	0.243963486	0.185598352	0.101948951	0.078316349	0.305332554	0.088174641	0.604187293	0.934985559	Bacteria.Bacteroidetes.Bacteroidia.Bacteroidales.Porphyromonadaceae.Odoribacter	ERICH5
323495	ENSG00000177459	rs2444886	0.567317495	0.856218386	0.257656426	0.07977185	0.162227838	-0.038424336	0.141286341	-0.155073461	0.282165405	0.211225566	0.123721732	0.087126397	0.407991155	0.376913036	0.99759175	0.986746924	Bacteria.Firmicutes.Clostridia.Clostridiales.Lachnospiraceae.Lachnospiraceae_UCG_008	ERICH5
323496	ENSG00000177465	rs12433922	0.852984504	0.657560759	0.851683314	0.939043041	-0.072539524	0.216241316	-0.013282501	0.007028878	0.389891404	0.48557519	0.070758133	0.091558676	0.943472378	0.662094102	0.999973618	0.995427078	Bacteria.Bacteroidetes.Bacteroidia.Bacteroidales.Bacteroidaceae.Bacteroides	ACOT4
323497	ENSG00000177465	rs12433922	0.772512913	0.589673973	0.22122326	0.24822633	0.064318441	0.105807594	0.118916421	-0.104442356	0.221560548	0.195218111	0.096277445	0.089640445	0.608901184	0.353690194	0.948905015	0.966332496	Bacteria.Firmicutes.Clostridia.Clostridiales.Ruminococcaceae.Ruminococcaceae_NK4A214_group	ACOT4
323498	ENSG00000177465	rs12433922	0.559970015	0.277013393	0.771013719	0.577040863	-0.108671328	0.199835904	-0.029737846	0.048022002	0.185476807	0.182290057	0.101749067	0.085671554	0.411584587	0.133277363	0.99152666	0.975114706	Bacteria.Firmicutes.Bacilli.Lactobacillales	ACOT4
323499	ENSG00000177465	rs12433922	0.851951187	0.453568567	0.033761416	0.113246319	0.029421177	0.128279289	0.156079516	-0.135092273	0.157018581	0.170130357	0.071965447	0.084146899	0.426044913	0.152597261	0.657058109	0.981481548	Bacteria.Firmicutes.Clostridia.Clostridiales.Lachnospiraceae.Eubacterium_eligens_group	ACOT4
323500	ENSG00000177465	rs12433922	0.249001269	0.092245922	0.358206549	0.40881348	-0.163551223	0.297913482	-0.072256301	0.077295816	0.140604684	0.174333449	0.078085343	0.09297505	0.150539166	0.035866253	0.924475198	0.99223971	Bacteria.Actinobacteria.Actinobacteria.Bifidobacteriales.Bifidobacteriaceae	ACOT4
323501	ENSG00000177465	rs12433922	0.543826829	0.134471048	0.433601458	0.780685188	-0.088844999	0.236181066	0.055549075	0.022844053	0.145588902	0.155834297	0.070499974	0.081707587	0.256797542	0.049068213	0.998043854	0.98261409	Bacteria.Firmicutes.Clostridia.Clostridiales.Ruminococcaceaencultured	ACOT4
323502	ENSG00000177465	rs12433922	0.685468659	0.339445772	0.872664735	0.865235457	-0.105351052	0.295077416	-0.009011673	-0.012062228	0.258955314	0.306625197	0.056005046	0.070793346	0.617658604	0.311929853	0.990825301	0.935745478	Bacteria.Firmicutes.Clostridia.Clostridiales.Ruminococcaceae.Faecalibacterium	ACOT4
323503	ENSG00000177465	rs12433922	0.461083443	0.557746909	0.715830101	0.324792578	-0.111741212	0.118015172	0.035099908	-0.114690971	0.150703723	0.20028582	0.095999039	0.115595794	0.285294886	0.169386418	0.999672451	0.998587032	Bacteria.Firmicutes.Clostridia.Clostridiales.Ruminococcaceae.Butyricicoccus	ACOT4
323504	ENSG00000177465	rs12433922	0.343844782	0.115184874	0.625801755	0.430798603	-0.238822261	0.414729865	-0.049220303	0.08803816	0.250456249	0.259743008	0.100454844	0.11105196	0.425427361	0.11849741	0.998832683	0.968981908	Bacteria.Firmicutes.Clostridia.Clostridiales.Ruminococcaceae.Eubacterium_coprostanoligenes_group	ACOT4
323505	ENSG00000177465	rs12433922	0.323484027	0.109089497	0.1987224	0.357359722	-0.137333854	0.256467043	0.124593137	-0.085306122	0.138040653	0.157865603	0.095955638	0.092024604	0.153155386	0.035280473	0.999276643	0.988728768	Bacteria.Firmicutes.Clostridia.Clostridiales.Ruminococcaceae.Ruminiclostridium_5	ACOT4
323506	ENSG00000177465	rs12433922	0.571886193	0.275159126	0.618627783	0.453860872	-0.096177148	0.192599311	-0.051399304	0.065739958	0.169279287	0.175005538	0.102758738	0.087244303	0.407239427	0.120051267	0.988415778	0.976249604	Bacteria.Firmicutes.Bacilli.Lactobacillales.Streptococcaceae	ACOT4
323507	ENSG00000177465	rs12433922	0.05889073	0.011668432	0.093731708	0.039895276	-0.440054262	0.508882961	-0.131855777	0.133584123	0.228863169	0.196073898	0.077518779	0.063704739	0.143454216	0.023695662	0.981446852	0.867544978	Bacteria.Proteobacteria.Gammaproteobacteria.Enterobacteriales.Enterobacteriaceae.Citrobacter	ACOT4
323508	ENSG00000177465	rs12433922	0.369361657	0.174155998	0.906269743	0.981948632	-0.151203712	0.250789727	-0.010061046	-0.001864536	0.167270572	0.182522953	0.085115219	0.082090435	0.235161006	0.076673679	0.980448232	0.894445253	Bacteria.Firmicutes.Bacilli.Lactobacillales.Carnobacteriaceae.Granulicatella	ACOT4
323509	ENSG00000177465	rs12433922	0.769507391	0.987797347	0.635044253	0.389340966	-0.060964735	-0.005178444	0.04363575	-0.116383694	0.207189524	0.337285374	0.091501842	0.134296929	0.60193064	0.456040601	0.99032513	0.887246178	Bacteria.Firmicutes.Clostridia.Clostridiales.Ruminococcaceae.Ruminococcaceae_UCG_013	ACOT4
323510	ENSG00000177465	rs12433922	0.288732	0.090824937	0.458314509	0.255375808	-0.148988027	0.266576929	0.043014109	-0.074369779	0.139286418	0.155298644	0.057654199	0.064809536	0.135848495	0.032623612	0.975933082	0.848291163	Bacteria.Bacteroidetes.Bacteroidia.Bacteroidales.Rikenellaceae.Alistipes	ACOT4
323511	ENSG00000177465	rs12433922	0.403934895	0.252090898	0.855148813	0.832045058	-0.168960105	0.296500829	-0.013974495	0.019645719	0.201120333	0.256586074	0.076246687	0.092262121	0.333491056	0.156155565	0.886038114	0.99780419	Bacteria.Firmicutes.Clostridia.Clostridiales.Ruminococcaceae.Ruminococcus_2	ACOT4
323512	ENSG00000177465	rs12433922	0.485944179	0.683816976	0.999096647	0.358954479	-0.13996373	0.097612044	-9.61E-05	0.110298637	0.199726893	0.238606558	0.08456187	0.119383475	0.359835633	0.35499812	0.9649444	0.803094593	Bacteria.Firmicutes.Erysipelotrichia.Erysipelotrichales.Erysipelotrichaceae	ACOT4
323513	ENSG00000177465	rs12433922	0.595973379	0.165660946	0.84905595	0.872386181	-0.106423927	0.255895993	0.014172065	0.010219407	0.199736135	0.182516907	0.074166952	0.063370918	0.398341752	0.095146697	0.99714486	0.996602117	Bacteria.Firmicutes.Clostridia.Clostridiales.Clostridiaceae_1.Clostridium_sensu_stricto_1	ACOT4
323514	ENSG00000177465	rs12433922	0.648599481	0.477225785	0.917316472	0.632923028	-0.125347984	0.178587513	0.009972333	-0.046642281	0.273785568	0.249804869	0.095686322	0.097195546	0.471457338	0.282216919	0.998896274	0.99087052	Bacteria.Proteobacteria.Deltaproteobacteria.Desulfovibrionales.Desulfovibrionaceae.Desulfovibrio	ACOT4
323515	ENSG00000177465	rs12433922	0.905037064	0.439831116	0.481194455	0.758639519	-0.025524327	0.190168052	0.051524884	-0.028025962	0.213116359	0.244667895	0.072728296	0.090826879	0.538320894	0.280603425	0.999878354	0.998275086	Bacteria.Bacteroidetes.Bacteroidia.Bacteroidales.Porphyromonadaceae.Barnesiella	ACOT4
323516	ENSG00000177465	rs12433922	0.253936741	0.097097782	0.403964001	0.445113969	-0.162171086	0.296981505	-0.065499911	0.070894904	0.140892211	0.17641912	0.077972158	0.092279626	0.158217145	0.034451339	0.861233901	0.98064907	Bacteria.Actinobacteria.Actinobacteria.Bifidobacteriales.Bifidobacteriaceae.Bifidobacterium	ACOT4
323517	ENSG00000177465	rs12433922	0.859612686	0.625471622	0.191634325	0.525799074	0.033921134	0.133773101	0.113220465	-0.079526634	0.191029361	0.272759422	0.08580624	0.124675288	0.579632022	0.263408829	0.77367898	0.963296778	Bacteria.Firmicutes.Clostridia.Clostridiales.Lachnospiraceae.Lachnospiraceae_ND3007_group	ACOT4
323518	ENSG00000177465	rs12433922	0.690590223	0.036284842	0.625540138	0.204057904	-0.069125682	0.44603401	0.030109419	0.106433457	0.172886263	0.208625833	0.061404412	0.082958546	0.46012315	0.039121022	0.853833428	0.947283106	Bacteria.Firmicutes.Erysipelotrichia.Erysipelotrichales.Erysipelotrichaceae.Clostridium_innocuum_group	ACOT4
323519	ENSG00000177465	rs12433922	0.296746193	0.63940876	0.666562487	0.347916305	-0.184216386	0.100579307	-0.026440659	-0.072134737	0.175129413	0.213666223	0.061086182	0.076294449	0.245234815	0.305662931	0.744247709	0.868739518	Bacteria.Firmicutes.Clostridia.Clostridiales.Lachnospiraceae.Lachnospiraceae_UCG_010	ACOT4
323520	ENSG00000177465	rs12433922	0.627329356	0.233959297	0.191109352	0.237047293	-0.072527264	0.194216959	-0.071102054	0.073414627	0.148680856	0.161660238	0.053821497	0.061516786	0.321082708	0.100103524	0.622807934	0.919204588	Bacteria.Proteobacteria.Betaproteobacteria.Burkholderiales.Alcaligenaceae	ACOT4
323521	ENSG00000177465	rs12433922	0.745311402	0.269804198	0.522472007	0.647755902	-0.061005983	0.202635018	0.04654678	-0.034055185	0.18701289	0.182060692	0.072387571	0.074192148	0.496380136	0.137098397	0.996596763	0.999791394	Bacteria.Firmicutes.Clostridia.Clostridiales.Ruminococcaceae.Ruminococcaceae_UCG_005	ACOT4
323522	ENSG00000177465	rs12433922	0.636113631	0.054377104	0.874214973	0.229315468	-0.099793165	0.422630306	0.013106875	0.107600616	0.209925318	0.215712057	0.08246827	0.088666859	0.449048302	0.054274922	0.854517773	0.996502544	Bacteria.Firmicutes.Clostridia.Clostridiales.Family_XI	ACOT4
323523	ENSG00000177465	rs12433922	0.401598775	0.308357991	0.85182069	0.671967614	-0.176435219	0.200855261	0.01973421	0.03686708	0.20897228	0.195628048	0.105226113	0.086669383	0.384886157	0.179710926	0.970737021	0.933837527	Bacteria.Firmicutes.Bacilli	ACOT4
323524	ENSG00000177465	rs12433922	0.137213192	0.099679573	0.250066993	0.533401972	-0.500740214	0.447523111	-0.141700074	0.068923726	0.332756515	0.267938249	0.122096639	0.11007345	0.359158513	0.179237283	0.76086111	0.931410423	Bacteria.Firmicutes.Clostridia.Clostridiales.Ruminococcaceae.Anaerotruncus	ACOT4
323525	ENSG00000177465	rs12433922	0.240535207	0.051187037	0.486710141	0.223853049	-0.212824065	0.355116992	0.046274106	-0.082981598	0.179676833	0.178757396	0.066149267	0.067571317	0.239508936	0.041498025	0.909640972	0.997216401	Bacteria.Firmicutes.Clostridia.Clostridiales.Ruminococcaceae.Subdoligranulum	ACOT4
323526	ENSG00000177465	rs12433922	0.684588019	0.189017854	0.667833039	0.977730509	-0.077834691	0.23722613	0.030874612	-0.001745779	0.190754341	0.178714049	0.071620746	0.06230044	0.410092117	0.090165099	0.991770327	0.99999132	Bacteria.Firmicutes.Clostridia.Clostridiales.Clostridiaceae_1	ACOT4
323527	ENSG00000177465	rs12433922	0.952952719	0.408161715	0.232354086	0.361711785	-0.010401181	0.15170911	0.073024388	-0.062342097	0.175614408	0.182227922	0.060572545	0.067867947	0.423613961	0.171536683	0.964098392	0.998439902	Bacteria.Verrucomicrobia.Verrucomicrobiae.Verrucomicrobiales.Verrucomicrobiaceae.Akkermansia	ACOT4
323528	ENSG00000177465	rs12433922	0.055697565	0.017842471	0.031470163	0.031410436	-0.290839647	0.392168331	-0.111943565	0.121259567	0.149277816	0.161346426	0.050915285	0.055132364	0.053396172	0.009958913	0.516986421	0.985377765	Bacteria.Proteobacteria.Betaproteobacteria.Burkholderiales.Alcaligenaceae.Sutterella	ACOT4
323529	ENSG00000177465	rs12433922	0.354749398	0.119010849	0.737056211	0.87060377	-0.130493667	0.247340502	-0.022431306	-0.01280789	0.140004093	0.156566045	0.066523215	0.078318426	0.168406318	0.037996702	0.998525812	0.997174658	Bacteria.Proteobacteria.Deltaproteobacteria.Desulfovibrionales.Desulfovibrionaceae	ACOT4
323530	ENSG00000177465	rs12433922	0.253907461	0.176560775	0.814451723	0.476562923	-0.159458565	0.215014825	0.017152066	0.052791211	0.138526977	0.157372984	0.072788808	0.073731934	0.131524027	0.065130806	0.926008432	0.989428248	Bacteria.Proteobacteria.Gammaproteobacteria.Pasteurellales.Pasteurellaceae.Haemophilus	ACOT4
323531	ENSG00000177465	rs12433922	0.106173823	0.02947867	0.157206646	0.152833586	-0.284760667	0.393372687	0.087945412	-0.106650435	0.173805843	0.176707314	0.061455213	0.073728417	0.143975869	0.028751076	0.356130634	0.902313357	Bacteria.Firmicutes.Clostridia.Clostridiales.Lachnospiraceae.Anaerostipes	ACOT4
323532	ENSG00000177465	rs12433922	0.845538424	0.41494613	0.447317031	0.835285042	0.056772245	0.312150357	-0.056506825	-0.022258596	0.290256133	0.380452368	0.073910351	0.106620674	0.854062528	0.381114683	0.998803525	0.997226571	Bacteria.Firmicutes.Clostridia.Clostridiales.Lachnospiraceae.Eubacterium_rectale_group	ACOT4
323533	ENSG00000177465	rs12433922	0.09657044	0.057939808	0.12822434	0.301713242	-0.273859379	0.325228154	-0.158156845	0.101943385	0.162421316	0.16848932	0.102647108	0.097924452	0.128193985	0.036614605	0.999739884	0.870820978	Bacteria.Actinobacteria.Coriobacteriia.Coriobacteriales.Coriobacteriaceae	ACOT4
323534	ENSG00000177465	rs12433922	0.638384625	0.461473941	0.758613276	0.477368856	-0.098601265	0.156391945	0.023503796	-0.057467224	0.208824396	0.211108166	0.076162836	0.080410293	0.501366575	0.213667566	0.999985325	0.999758873	Bacteria.Firmicutes.Clostridia.Clostridiales.Ruminococcaceae.Ruminococcaceae_UCG_014	ACOT4
323535	ENSG00000177465	rs12433922	0.296618339	0.088289057	0.862061795	0.176130122	-0.144730155	0.265482207	-0.009390228	-0.085761035	0.137554227	0.153414949	0.053830675	0.06270659	0.159046636	0.027881351	0.835138651	0.901321257	Bacteria.Firmicutes.Clostridia.Clostridiales.Lachnospiraceae.Lachnospiraceae_NK4A136_group	ACOT4
323536	ENSG00000177465	rs12433922	0.558850885	0.16715398	0.604750852	0.976595033	-0.095727861	0.257453291	0.039471341	-0.002391788	0.162919221	0.184285335	0.07588973	0.081212078	0.298361729	0.080531464	0.981744939	0.998719086	Bacteria.Firmicutes.Bacilli.Bacillales.Family_XI.Gemella	ACOT4
323537	ENSG00000177465	rs12433922	0.068322469	0.037697423	0.126621987	0.271685166	-0.405511838	0.438642781	-0.108247873	0.080656315	0.218759398	0.206760626	0.069954641	0.072754692	0.138868786	0.04235079	0.764029902	0.917801294	Bacteria.Bacteroidetes.Bacteroidia.Bacteroidales.Prevotellaceae.Prevotella_9	ACOT4
323538	ENSG00000177465	rs12433922	0.177297398	0.052694588	0.033902518	0.06151842	-0.185393383	0.30049816	-0.120394973	0.116846089	0.135926887	0.152267874	0.055557479	0.061412495	0.108249723	0.022324562	0.67218486	0.654428902	Bacteria.Fusobacteria.Fusobacteriia.Fusobacteriales.Fusobacteriaceae.Fusobacterium	ACOT4
323539	ENSG00000177465	rs12433922	0.253286045	0.093498427	0.03716942	0.211450171	-0.155722736	0.263509519	0.149859719	-0.097778441	0.135102783	0.154806247	0.070436386	0.077477539	0.126651593	0.036487564	0.936901003	0.997201293	Bacteria.Firmicutes.Clostridia.Clostridiales.Lachnospiraceae.Coprococcus_1	ACOT4
323540	ENSG00000177465	rs12433922	0.094057044	0.020193783	0.183252556	0.09124389	-0.339116944	0.54279151	-0.098348417	0.138986018	0.199570656	0.227946049	0.073113568	0.081075844	0.160473393	0.026354735	0.999858829	0.905418885	Bacteria.Proteobacteria.Betaproteobacteria.Neisseriales.Neisseriaceae.Eikenella	ACOT4
323541	ENSG00000177465	rs12433922	0.330175098	0.113961661	0.942086275	0.892302667	-0.138543835	0.253462916	-0.003906842	0.007926431	0.141210976	0.158197349	0.053570208	0.058315834	0.166904601	0.039448912	0.881616042	0.869056696	Bacteria.Firmicutes.Negativicutes.Selenomonadales.Veillonellaceae.Dialister	ACOT4
323542	ENSG00000177465	rs12433922	0.278809298	0.138215508	0.651326313	0.814977453	-0.181209192	0.272544783	-0.040362214	0.019743256	0.165923374	0.181583734	0.088899496	0.084027717	0.204076165	0.061766288	0.991744893	0.894057871	Bacteria.Firmicutes.Bacilli.Lactobacillales.Carnobacteriaceae	ACOT4
323543	ENSG00000177465	rs12433922	0.909766878	0.939652748	0.459297572	0.356594586	0.030530563	0.022318815	0.077372652	-0.109071366	0.268341656	0.293669645	0.10393502	0.117473231	0.605148408	0.441947993	0.997947728	0.9977362	Bacteria.Actinobacteria.Actinobacteria.Micrococcales	ACOT4
323544	ENSG00000177465	rs12433922	0.189652106	0.070136923	0.325204824	0.334733694	-0.199157973	0.332335901	-0.051778015	0.058581335	0.150253512	0.180486849	0.052231323	0.060278892	0.125725975	0.033189553	0.955858825	0.966245262	Bacteria.Firmicutes.Clostridia.Clostridiales.Lachnospiraceae.Tyzzerella	ACOT4
323545	ENSG00000177465	rs12433922	0.425052644	0.058044492	0.760624818	0.415269688	-0.119674465	0.335813171	0.017960883	0.055160763	0.149083161	0.174047721	0.058706383	0.067277446	0.261484965	0.029424077	0.959816858	0.979585985	Bacteria.Firmicutes.Erysipelotrichia.Erysipelotrichales.Erysipelotrichaceae.Erysipelatoclostridium	ACOT4
323546	ENSG00000177465	rs12433922	0.48864985	0.340124154	0.600664992	0.486105595	-0.556180705	0.896560651	0.068428218	-0.109527227	0.79863016	0.932966225	0.130086897	0.156352377	0.997454612	0.82267975	0.997650199	0.999159905	Bacteria.Firmicutes.Clostridia.Clostridiales	ACOT4
323547	ENSG00000177465	rs12433922	0.155044842	0.110174703	0.313173815	0.584813979	-0.291166327	0.347785571	-0.082033345	0.051465434	0.20238718	0.214744277	0.080704065	0.093725808	0.279616673	0.107364978	0.99991226	0.988194298	Bacteria.Actinobacteria.Coriobacteriia.Coriobacteriales.Coriobacteriaceae.Collinsella	ACOT4
323548	ENSG00000177465	rs12433922	0.08742775	0.029669624	0.091785788	0.089990175	-0.273127813	0.365299528	0.09945512	-0.115926564	0.157395636	0.164296305	0.058115169	0.067356203	0.09039751	0.019822508	0.543968764	0.727776327	Bacteria.Firmicutes.Clostridia.Clostridiales.Lachnospiraceae.Roseburia	ACOT4
323549	ENSG00000177465	rs12433922	0.905664777	0.517421573	0.134832966	0.119743099	-0.019325233	0.115411041	-0.090572407	0.107912696	0.162435669	0.177316775	0.059816925	0.068446576	0.488331049	0.199580865	0.629329011	0.881137467	Bacteria.Proteobacteria.Betaproteobacteria	ACOT4
323550	ENSG00000177465	rs12433922	0.988074559	0.907221619	0.098211434	0.028190955	0.002309726	-0.023120719	-0.080346548	0.124374874	0.15393567	0.197614694	0.047891345	0.055405963	0.501170171	0.313427377	0.997282517	0.999171204	Bacteria.Proteobacteria.Gammaproteobacteria.Enterobacteriales.Enterobacteriaceae	ACOT4
323551	ENSG00000177465	rs12433922	0.508774613	0.281357252	0.696788727	0.512054521	-0.320996563	0.601120072	0.037270959	-0.07590994	0.483126179	0.553363293	0.095227038	0.115143272	0.910069696	0.574978338	0.999135888	0.996172726	Bacteria.Firmicutes.Clostridia.Clostridiales.Ruminococcaceae	ACOT4
323552	ENSG00000177465	rs12433922	0.536784561	0.233354726	0.884211478	0.893721113	-0.122464061	0.277337372	-0.010707818	-0.011110638	0.19721106	0.23054553	0.073238023	0.082840252	0.436392931	0.134420778	0.895969341	0.918599048	Bacteria.Firmicutes.Negativicutes.Selenomonadales.Veillonellaceae	ACOT4
323553	ENSG00000177465	rs12433922	0.5138813	0.398725786	0.0492813	0.744972979	0.117281313	0.143129823	-0.12276481	0.020828131	0.178672424	0.168488786	0.061271156	0.063760467	0.330231585	0.148795073	0.452405263	0.964330194	Bacteria.Firmicutes.Clostridia.Clostridiales.Lachnospiraceae.Lachnoclostridium	ACOT4
323554	ENSG00000177465	rs12433922	0.674826233	0.712153506	0.848196918	0.606158529	-0.100635494	0.114586366	0.015761225	-0.05660267	0.238791149	0.309206132	0.082010944	0.109253792	0.52923323	0.357929406	0.997594253	0.968019235	Bacteria.Firmicutes.Erysipelotrichia.Erysipelotrichales.Erysipelotrichaceae.Faecalitalea	ACOT4
323555	ENSG00000177465	rs12433922	0.779310757	0.405675579	0.501947227	0.435244225	-0.054421673	0.162814997	0.081402074	-0.0893704	0.193408053	0.194528833	0.120560968	0.113832392	0.501531632	0.200392281	0.998820086	0.961415255	Bacteria.Firmicutes.Clostridia.Clostridiales.Family_XIII	ACOT4
323556	ENSG00000177465	rs12433922	0.479625389	0.659863063	0.985041006	0.387392184	-0.142226826	0.105797043	0.00159189	0.103118462	0.200036588	0.239289679	0.084577429	0.118499401	0.358660601	0.352038178	0.975658493	0.808763435	Bacteria.Firmicutes.Erysipelotrichia.Erysipelotrichales	ACOT4
323557	ENSG00000177465	rs12433922	0.284847642	0.216009934	0.58673675	0.982762956	-0.252831946	0.265154579	-0.050175122	-0.001788792	0.234454236	0.212230553	0.091847005	0.082476905	0.299792274	0.1588691	0.997329664	0.931734851	Bacteria.Firmicutes.Negativicutes.Selenomonadales.Veillonellaceae.Megasphaera	ACOT4
323558	ENSG00000177465	rs12433922	0.174247531	0.043098867	0.064792395	0.005543028	0.496701633	-0.850437655	-0.167901162	0.274419384	0.361573802	0.412207152	0.089378258	0.09563819	0.674192896	0.246288035	0.999330493	0.743031014	Bacteria.Proteobacteria	ACOT4
323559	ENSG00000177465	rs12433922	0.225756879	0.131560418	0.095914642	0.046849179	-0.170642212	0.236514962	0.11264724	-0.166927754	0.139531072	0.154867279	0.066674782	0.082383567	0.119083488	0.047830118	0.606567279	0.815630994	Bacteria.Firmicutes.Clostridia.Clostridiales.Lachnospiraceae.Dorea	ACOT4
323560	ENSG00000177465	rs12433922	0.576188541	0.480888795	0.384080713	0.236067234	-0.084287249	0.132421358	-0.041270062	0.070805823	0.150032332	0.186784406	0.047094488	0.059205507	0.323959827	0.148733602	0.999492402	0.999741582	Bacteria.Proteobacteria.Gammaproteobacteria.Enterobacteriales.Enterobacteriaceae.Escherichia_Shigella	ACOT4
323561	ENSG00000177465	rs12433922	0.149996782	0.050398831	0.069029607	0.027168921	-0.208126919	0.304170091	0.127332888	-0.176744262	0.142869791	0.152575656	0.068871775	0.078200221	0.097090895	0.022979336	0.997117901	0.866190053	Bacteria.Firmicutes.Clostridia.Clostridiales.Lachnospiraceae.Eubacterium_hallii_group	ACOT4
323562	ENSG00000177465	rs12433922	0.263836617	0.089653853	0.577035032	0.568783213	-0.174502735	0.278021748	-0.044490565	0.050578372	0.154822163	0.161364601	0.07937023	0.088306389	0.136606379	0.028970678	0.990263512	0.935449612	Bacteria.Proteobacteria.Gammaproteobacteria.Pseudomonadales	ACOT4
323563	ENSG00000177465	rs12433922	0.658757506	0.344589472	0.928143581	0.829547282	-0.122204315	0.317298204	-0.008619436	-0.024684921	0.275442181	0.333272612	0.095209662	0.114202429	0.679208669	0.344905102	0.945508979	0.93080513	Bacteria.Firmicutes.Negativicutes.Selenomonadales	ACOT4
323564	ENSG00000177465	rs12433922	0.708973088	0.585030762	0.904163842	0.880104645	-0.204678855	0.346251942	0.011593612	-0.017277115	0.545990859	0.630938649	0.095914979	0.11409223	0.960925569	0.651582704	0.997187614	0.944142772	Bacteria.Bacteroidetes.Bacteroidia.Bacteroidales	ACOT4
323565	ENSG00000177465	rs12433922	0.455122734	0.579682944	0.922315761	0.460859293	-0.133791294	0.12467674	-0.007333875	-0.067211637	0.178055528	0.22397975	0.074914607	0.090601836	0.265648447	0.210135007	0.96561126	0.989115288	Bacteria.Firmicutes.Clostridia.Clostridiales.Ruminococcaceae.Ruminococcaceae_UCG_003	ACOT4
323566	ENSG00000177465	rs12433922	0.331160478	0.123177279	0.811362249	0.514982184	-0.15684407	0.260412257	-0.015867254	0.045023488	0.160191993	0.166732283	0.066212454	0.068771477	0.150794646	0.047571752	0.968802863	0.997181136	Bacteria.Bacteroidetes.Bacteroidia.Bacteroidales.Prevotellaceae	ACOT4
323567	ENSG00000177465	rs12433922	0.615933359	0.459948079	0.520325222	0.161450754	-0.082783202	0.131250992	-0.069521822	0.148772639	0.164237416	0.176566808	0.10755982	0.105040241	0.306490191	0.14822549	0.81429992	0.88248896	Bacteria.Actinobacteria	ACOT4
323568	ENSG00000177465	rs12433922	0.47438916	0.102582845	0.329864268	0.992906637	-0.102108943	0.265183308	0.075757427	0.000766318	0.14190918	0.160154201	0.077165874	0.085865908	0.253754525	0.035490469	0.5560093	0.894960143	Bacteria.Firmicutes.Clostridia.Clostridiales.Peptostreptococcaceae	ACOT4
323569	ENSG00000177465	rs12433922	0.292260707	0.385549786	0.708738647	0.350813683	-0.185249401	0.165212561	-0.026982871	-0.077578499	0.174469138	0.18911595	0.071917359	0.082550313	0.264585013	0.173360665	0.600003903	0.920289203	Bacteria.Firmicutes.Clostridia.Clostridiales.Christensenellaceae.Christensenellaceae_R_7_group	ACOT4
323570	ENSG00000177465	rs12433922	0.417336501	0.874490966	0.046101742	0.158663247	0.165237305	0.036525107	0.161003786	-0.118531004	0.202433783	0.230325153	0.079180646	0.08312329	0.436129864	0.409443901	0.958034317	0.997513341	Bacteria.Firmicutes.Clostridia.Clostridiales.Lachnospiraceae.Eubacterium_xylanophilum_group	ACOT4
323571	ENSG00000177465	rs12433922	0.386624185	0.148925724	0.759439656	0.507371151	-0.204430216	0.405245737	0.022391844	-0.058083922	0.234540704	0.277440046	0.072817042	0.087131342	0.432545077	0.124325755	0.9994853	0.999502343	Bacteria.Firmicutes.Clostridia.Clostridiales.Lachnospiraceae.Ruminococcus_gnavus_group	ACOT4
323572	ENSG00000177465	rs12433922	0.945942513	0.235945225	0.455753899	0.912117796	-0.014146176	0.254667451	0.058548108	0.009717728	0.207832083	0.212888517	0.078028135	0.087706569	0.599555013	0.171779274	0.981084248	0.998600531	Bacteria.Firmicutes.Clostridia.Clostridiales.Ruminococcaceae.Ruminiclostridium_6	ACOT4
323573	ENSG00000177465	rs12433922	0.605875674	0.463649148	0.666249094	0.309359935	-0.088612566	0.142672772	0.027234694	-0.081072133	0.170904398	0.193531416	0.06285768	0.079127267	0.281295232	0.164069611	0.757887279	0.970562572	Bacteria.Firmicutes.Negativicutes.Selenomonadales.Acidaminococcaceae.Phascolarctobacterium	ACOT4
323574	ENSG00000177465	rs12433922	0.291615645	0.38472044	0.708020128	0.35137453	-0.185105509	0.165314471	-0.027013186	-0.077427517	0.174098729	0.188900734	0.071812291	0.082486288	0.262638187	0.170112625	0.599179872	0.92355921	Bacteria.Firmicutes.Clostridia.Clostridiales.Christensenellaceae	ACOT4
323575	ENSG00000177465	rs12433922	0.48280597	0.250555594	0.614943851	0.390261194	-0.46991025	0.911878693	0.061495652	-0.131178917	0.665740262	0.786544412	0.121662162	0.151665171	0.954184916	0.659975212	0.999826541	0.999832315	Bacteria.Firmicutes.Clostridia.Clostridiales.Lachnospiraceae	ACOT4
323576	ENSG00000177465	rs12433922	0.943236645	0.412564979	0.237538896	0.352644488	-0.012531403	0.149969747	0.072162794	-0.063857844	0.175317816	0.181850299	0.060531928	0.068210883	0.440253696	0.172346054	0.953692238	0.99789802	Bacteria.Verrucomicrobia	ACOT4
323577	ENSG00000177465	rs12433922	0.832742588	0.55666507	0.276800751	0.06257971	0.044636907	-0.154936456	-0.069629802	0.132509208	0.21051589	0.262223147	0.063487849	0.069936196	0.6357417	0.289259454	0.996566686	0.983084471	Bacteria.Proteobacteria.Gammaproteobacteria	ACOT4
323578	ENSG00000177465	rs12433922	0.527373732	0.507784285	0.636679705	0.68488949	-0.534481839	0.654870721	0.063891575	-0.065782937	0.841123757	0.98332745	0.134628715	0.161381568	0.999435429	0.981350652	0.999968393	0.999515331	Bacteria.Firmicutes	ACOT4
323579	ENSG00000177465	rs12433922	0.251575935	0.174157921	0.810911794	0.505986216	-0.160220616	0.216088325	0.017509338	0.049274856	0.138499792	0.157268236	0.072887221	0.073675607	0.124543349	0.064136313	0.939292165	0.987424055	Bacteria.Proteobacteria.Gammaproteobacteria.Pasteurellales.Pasteurellaceae	ACOT4
323580	ENSG00000177465	rs12433922	0.343845544	0.094569202	0.556569249	0.877072165	-0.13303717	0.288682421	0.030561421	0.010939519	0.139518165	0.170160081	0.051711271	0.070444721	0.176352099	0.038523307	0.910206327	0.907533537	Bacteria.Proteobacteria.Betaproteobacteria.Burkholderiales.Alcaligenaceae.Parasutterella	ACOT4
323581	ENSG00000177465	rs12433922	0.668230349	0.280917399	0.220381009	0.67054018	-0.065269497	0.177917991	0.083175073	-0.029741231	0.151600707	0.163632037	0.067216264	0.069595307	0.230705068	0.089988503	0.998277807	0.999325446	Bacteria.Bacteroidetes.Bacteroidia.Bacteroidales.Porphyromonadaceae.Parabacteroides	ACOT4
323582	ENSG00000177465	rs12433922	0.377135766	0.204331147	0.954383661	0.934285917	-0.144841921	0.264178165	-0.002838773	0.00525802	0.162876788	0.206037109	0.049435364	0.06352289	0.326443004	0.115106025	0.893923282	0.998607976	Bacteria.Firmicutes.Clostridia.Clostridiales.Lachnospiraceae.Tyzzerella_4	ACOT4
323583	ENSG00000177465	rs12433922	0.850608682	0.668748736	0.554397438	0.418268664	-0.04167996	0.103613274	0.065868827	-0.09491998	0.220419765	0.241062453	0.110840758	0.116521608	0.597621931	0.324961979	0.99792254	0.986607256	Bacteria.Firmicutes.Clostridia.Clostridiales.Family_XIII.Family_XIII_AD3011_group	ACOT4
323584	ENSG00000177465	rs12433922	0.629500576	0.289284345	0.478627483	0.363429841	-0.080214361	0.185191663	-0.072830975	0.079594852	0.165484085	0.173332749	0.102200803	0.086962675	0.408376441	0.122930073	0.976314705	0.980405449	Bacteria.Firmicutes.Bacilli.Lactobacillales.Streptococcaceae.Streptococcus	ACOT4
323585	ENSG00000177465	rs12433922	0.178604012	0.056683205	0.271145094	0.2472823	-0.205517971	0.31501764	0.084079535	-0.105054055	0.151142817	0.162355005	0.075756338	0.089983761	0.121047917	0.029418069	0.920183094	0.881181727	Bacteria.Firmicutes.Clostridia.Clostridiales.Lachnospiraceae.Fusicatenibacter	ACOT4
323586	ENSG00000177465	rs12433922	0.426260263	0.08836117	0.677980138	0.581447536	-0.115578882	0.275025164	0.038464155	0.053176233	0.144359177	0.158966398	0.092218214	0.095977759	0.2056704	0.03423422	0.910189253	0.997132292	Bacteria.Firmicutes.Bacilli.Bacillales	ACOT4
323587	ENSG00000177465	rs12433922	0.77102119	0.335001958	0.162512081	0.196993439	-0.045566861	0.164024662	-0.081448589	0.086450586	0.155913824	0.168872112	0.057654232	0.066320571	0.409021706	0.138398501	0.575899467	0.970296561	Bacteria.Proteobacteria.Betaproteobacteria.Burkholderiales	ACOT4
323588	ENSG00000177465	rs12433922	0.708864655	0.585882789	0.904016831	0.88102694	-0.204782138	0.345601152	0.011612462	-0.017147157	0.546052967	0.631188398	0.095923053	0.114118651	0.960563694	0.649869127	0.997675757	0.947294817	Bacteria.Bacteroidetes	ACOT4
323589	ENSG00000177465	rs12433922	0.393205252	0.276910351	0.524593576	0.089386057	-0.121132555	0.174003198	-0.059199228	0.179265129	0.140928252	0.15869114	0.092537155	0.10395713	0.174962075	0.08385729	0.770995044	0.861844671	Bacteria.Actinobacteria.Actinobacteria	ACOT4
323590	ENSG00000177465	rs12433922	0.287201684	0.089464966	0.461665757	0.259821329	-0.149495536	0.267941374	0.042662059	-0.073027318	0.139314054	0.155420262	0.057612829	0.064242884	0.134587068	0.031649004	0.97729231	0.863647932	Bacteria.Bacteroidetes.Bacteroidia.Bacteroidales.Rikenellaceae	ACOT4
323591	ENSG00000177465	rs12433922	0.655340334	0.487423065	0.058055161	0.472140333	0.081142855	0.169984943	0.141244524	-0.064534412	0.180952213	0.243394633	0.073208451	0.089232274	0.445502896	0.253205137	0.507227554	0.982685924	Bacteria.Firmicutes.Clostridia.Clostridiales.Ruminococcaceae.Ruminococcus_1	ACOT4
323592	ENSG00000177465	rs12433922	0.119734657	0.055845035	0.232266694	0.325438048	-0.301111105	0.397589438	0.097114345	-0.086668013	0.190983505	0.204195152	0.080539533	0.087469249	0.150706249	0.050642522	0.890411299	0.903266338	Bacteria.Firmicutes.Clostridia.Clostridiales.Lachnospiraceae.Blautia	ACOT4
323593	ENSG00000177465	rs12433922	0.295185872	0.106999642	0.553611204	0.617423258	-0.149059078	0.275552522	-0.036735621	0.035492292	0.141245398	0.168590744	0.061694016	0.070713743	0.161209058	0.039819095	0.995339941	0.95533137	Bacteria.Proteobacteria.Deltaproteobacteria.Desulfovibrionales.Desulfovibrionaceae.Bilophila	ACOT4
323594	ENSG00000177465	rs12433922	0.418189268	0.171075526	0.481448198	0.700443917	-0.116956147	0.236797516	-0.048904505	0.031620439	0.143548092	0.171089634	0.069069696	0.081828107	0.243404567	0.055391058	0.977260763	0.9775898	Bacteria.Firmicutes.Negativicutes.Selenomonadales.Veillonellaceae.Veillonella	ACOT4
323595	ENSG00000177465	rs12433922	0.307274006	0.127773059	0.37749162	0.539562128	-0.142921626	0.254646453	0.051114743	-0.042764951	0.138888037	0.165071898	0.057522402	0.069340605	0.170647622	0.041184453	0.966132568	0.97562022	Bacteria.Bacteroidetes.Bacteroidia.Bacteroidales.Porphyromonadaceae	ACOT4
323596	ENSG00000177465	rs12433922	0.589452244	0.180038796	0.401936298	0.781225436	-0.083600363	0.23537129	0.057182819	-0.02076132	0.154153038	0.173677697	0.067776957	0.074446455	0.313710062	0.049468316	0.521854919	0.99086185	Bacteria.Firmicutes.Clostridia.Clostridiales.Peptostreptococcaceae.Intestinibacter	ACOT4
323597	ENSG00000177465	rs12433922	0.466746096	0.157373819	0.039987985	0.356898164	-0.099966623	0.242485577	0.127359781	-0.073129773	0.136549924	0.169515369	0.060765705	0.07881309	0.215689454	0.044091423	0.199229324	0.92270241	Bacteria.Firmicutes.Clostridia.Clostridiales.Lachnospiraceae.Lachnospira	ACOT4
323598	ENSG00000177465	rs12433922	0.588365021	0.293583441	0.994592361	0.885646646	-0.141253187	0.28569787	-0.0007774	0.016806413	0.259700088	0.269816927	0.114262377	0.11640352	0.503202939	0.220328914	0.998891856	0.999590371	Bacteria.Firmicutes.Bacilli.Bacillales.Staphylococcaceae.Staphylococcus	ACOT4
323599	ENSG00000177465	rs12433922	0.350518891	0.121963583	0.851631704	0.926722751	-0.159497718	0.263720746	-0.014131081	0.007707373	0.169615006	0.168293407	0.075252161	0.083479704	0.242527497	0.059787048	0.970338521	0.913175895	Bacteria.Proteobacteria.Gammaproteobacteria.Pseudomonadales.Pseudomonadaceae.Pseudomonas	ACOT4
323600	ENSG00000177465	rs12433922	0.711804894	0.427534101	0.354435625	0.117884394	-0.05897126	0.13813913	0.055965519	-0.117218901	0.158929594	0.17301551	0.060004907	0.073968379	0.338567231	0.133243136	0.880332438	0.906339819	Bacteria.Firmicutes.Negativicutes.Selenomonadales.Acidaminococcaceae	ACOT4
323601	ENSG00000177465	rs12433922	0.509269943	0.980245737	0.882801462	0.090670775	-0.164552965	-0.006315521	-0.014383584	-0.195162579	0.247956425	0.254081312	0.097186825	0.113639578	0.432463608	0.452156089	0.901121106	0.787452809	Bacteria.Firmicutes.Clostridia.Clostridiales.Ruminococcaceae.Ruminiclostridium_9	ACOT4
323602	ENSG00000177465	rs12433922	0.45382817	0.105456409	0.903705701	0.492000995	-0.153462112	0.342071571	0.009703592	-0.059456937	0.203646632	0.208348437	0.079894841	0.086039783	0.365877914	0.098764248	0.99759175	0.986746924	Bacteria.Firmicutes.Clostridia.Clostridiales.Lachnospiraceae.Lachnospiraceae_UCG_008	ACOT4
323603	ENSG00000177465	rs12433922	0.133195796	0.070789453	0.212611715	0.39776745	-0.245358796	0.308465108	-0.133532134	0.084938845	0.161350491	0.167922299	0.106080514	0.099783812	0.152797247	0.040401353	0.999005033	0.91639384	Bacteria.Actinobacteria.Coriobacteriia.Coriobacteriales	ACOT4
323604	ENSG00000177465	rs12433922	0.363496024	0.086637898	0.731998513	0.066061818	-0.140387689	0.273974609	0.023994813	-0.134873524	0.153404191	0.157480181	0.069763703	0.072144992	0.177737973	0.037149368	0.999694213	0.838395668	Bacteria.Firmicutes.Clostridia.Clostridiales.Lachnospiraceaencultured	ACOT4
323605	ENSG00000177465	rs12433922	0.32262853	0.16525658	0.895600207	0.856119416	-0.14093072	0.244284029	0.011017859	-0.017121203	0.141403907	0.174065726	0.083636038	0.094052898	0.159980756	0.059593008	0.999670759	0.996530704	Bacteria.Firmicutes.Clostridia.Clostridiales.Ruminococcaceae.Flavonifractor	ACOT4
323606	ENSG00000177465	rs12433922	0.282058936	0.142815478	0.392877724	0.113330249	-0.148648282	0.228868791	0.05580693	-0.116990048	0.13704021	0.15429229	0.06488182	0.072888596	0.149315253	0.050327048	0.911615867	0.850368504	Bacteria.Firmicutes.Clostridia.Clostridiales.Ruminococcaceae.Ruminococcaceae_UCG_002	ACOT4
323607	ENSG00000177465	rs12433922	0.187416553	0.058428193	0.033149175	0.077669726	-0.18091186	0.292576219	-0.12140021	0.109339255	0.135789963	0.151876642	0.055775158	0.060990479	0.110236498	0.024657479	0.672147922	0.675411331	Bacteria.Fusobacteria.Fusobacteriia.Fusobacteriales	ACOT4
323608	ENSG00000177465	rs12433922	0.433890375	0.943964317	0.918285344	0.09537145	-0.145421478	0.015272257	-0.007052107	-0.158119444	0.184677886	0.21644249	0.068471473	0.093432879	0.312023062	0.353353651	0.849657231	0.821441869	Bacteria.Bacteroidetes.Bacteroidia.Bacteroidales.Porphyromonadaceae.Odoribacter	ACOT4
323609	ENSG00000177465	rs12433922	0.350339265	0.111941319	0.749864037	0.847546227	-0.131533751	0.251333701	-0.021469456	-0.016067342	0.139824728	0.155973615	0.067055767	0.083242442	0.167236156	0.038651237	0.997604342	0.996621608	Bacteria.Proteobacteria.Deltaproteobacteria	ACOT4
323610	ENSG00000177465	rs12433922	0.277360651	0.228430821	0.328975911	0.738132116	-0.155293334	0.207091449	-0.058472075	-0.023965605	0.141761752	0.170323305	0.059449056	0.071376872	0.144668195	0.073177406	0.99935717	0.960853802	Bacteria.Firmicutes.Erysipelotrichia.Erysipelotrichales.Erysipelotrichaceae.Erysipelotrichaceae_UCG_003	ACOT4
323611	ENSG00000177483	rs10194926	0.189178743	0.787625652	0.101551687	0.925296684	0.329841185	0.175783165	-0.078536448	-0.011756261	0.248577102	0.649823281	0.047285689	0.124895941	0.777840292	0.692568109	0.999973618	0.995427078	Bacteria.Bacteroidetes.Bacteroidia.Bacteroidales.Bacteroidaceae.Bacteroides	RBM44
323612	ENSG00000177483	rs10194926	0.601070055	0.789154663	0.93301419	0.616504613	-0.053139762	0.05652794	0.003708724	-0.044905013	0.101135168	0.210521979	0.043952998	0.089233818	0.239589817	0.193227703	0.92193378	0.912700894	Bacteria.Fusobacteria.Fusobacteriia.Fusobacteriales.Fusobacteriaceae.Fusobacterium	RBM44
323613	ENSG00000177483	rs10194926	0.919107635	0.916324469	0.643633587	0.445194132	-0.013405294	-0.026295671	-0.031955987	0.105749517	0.131484688	0.249309358	0.068753288	0.137672131	0.525776679	0.282694491	0.988415778	0.976249604	Bacteria.Firmicutes.Bacilli.Lactobacillales.Streptococcaceae	RBM44
323614	ENSG00000177483	rs10194926	0.213501702	0.475380816	0.206622509	0.550079272	-0.170602086	0.23581986	-0.06232785	0.082238799	0.135796633	0.328477807	0.048860024	0.136887916	0.246856561	0.226088468	0.804552221	0.995071635	Bacteria.Firmicutes.Erysipelotrichia.Erysipelotrichales.Erysipelotrichaceae.Clostridium_innocuum_group	RBM44
323615	ENSG00000177483	rs10194926	0.984338357	0.996919845	0.553145401	0.664612101	-0.002632312	-0.001118515	0.030544431	-0.052300142	0.133579925	0.288627594	0.05123614	0.120080632	0.528962723	0.392427735	0.851798388	0.997202793	Bacteria.Firmicutes.Clostridia.Clostridiales.Ruminococcaceae.Ruminococcus_2	RBM44
323616	ENSG00000177483	rs10194926	0.438672561	0.31915282	0.165672979	0.297017679	0.120977746	0.302050424	0.073792716	0.122520355	0.155253081	0.300879093	0.052633911	0.116542741	0.403528111	0.224277734	0.998896274	0.99087052	Bacteria.Proteobacteria.Deltaproteobacteria.Desulfovibrionales.Desulfovibrionaceae.Desulfovibrio	RBM44
323617	ENSG00000177483	rs10194926	0.581604137	0.913575002	0.282732127	0.62993723	0.093814636	-0.029539521	0.071422471	-0.059181127	0.169396363	0.271120358	0.065938019	0.122248084	0.532481309	0.411496733	0.998832683	0.981449155	Bacteria.Firmicutes.Clostridia.Clostridiales.Ruminococcaceae.Eubacterium_coprostanoligenes_group	RBM44
323618	ENSG00000177483	rs10194926	0.625410347	0.687251409	0.657529484	0.708800873	-0.049530079	0.082052743	-0.029213684	-0.051487237	0.100972445	0.20290351	0.065593638	0.137259526	0.238300444	0.154043637	0.999276643	0.988728768	Bacteria.Firmicutes.Clostridia.Clostridiales.Ruminococcaceae.Ruminiclostridium_5	RBM44
323619	ENSG00000177483	rs10194926	0.837876723	0.682751482	0.638335341	0.97206681	-0.025126546	0.10534189	-0.018677409	-0.001769353	0.122310836	0.256586145	0.03955046	0.050335331	0.458892425	0.253370296	0.997282517	0.999171204	Bacteria.Proteobacteria.Gammaproteobacteria.Enterobacteriales.Enterobacteriaceae	RBM44
323620	ENSG00000177483	rs10194926	0.728328769	0.546602618	0.437142682	0.698149296	0.060478327	0.201523657	0.059103838	0.054754673	0.173364407	0.332528496	0.075595048	0.140561983	0.591038867	0.330407828	0.99032513	0.905599211	Bacteria.Firmicutes.Clostridia.Clostridiales.Ruminococcaceae.Ruminococcaceae_UCG_013	RBM44
323621	ENSG00000177483	rs10194926	0.540853084	0.704918802	0.720740526	0.485159149	-0.066839089	0.078847441	-0.021020092	-0.077363413	0.108722175	0.207297213	0.058547824	0.110197651	0.25502458	0.16339538	0.900603743	0.98064907	Bacteria.Actinobacteria.Actinobacteria.Bifidobacteriales.Bifidobacteriaceae.Bifidobacterium	RBM44
323622	ENSG00000177483	rs10194926	0.566153329	0.657879784	0.809582832	0.870010018	-0.059225654	0.09060332	0.011399242	0.013905999	0.102702629	0.20365493	0.047114594	0.084641259	0.211719279	0.161244447	0.999305472	0.905617323	Bacteria.Bacteroidetes.Bacteroidia.Bacteroidales.Rikenellaceae.Alistipes	RBM44
323623	ENSG00000177483	rs10194926	0.868113306	0.122443122	0.28094277	0.113244214	0.019213555	0.428943922	0.053121658	0.193736453	0.115249202	0.274088794	0.048858846	0.120674738	0.386499636	0.066738923	0.84372248	0.852194702	Bacteria.Firmicutes.Clostridia.Clostridiales.Ruminococcaceae.Ruminococcaceae_UCG_003	RBM44
323624	ENSG00000177483	rs10194926	0.243244664	0.553016727	0.26956255	0.663296168	-0.171381085	0.180402834	-0.062834816	0.055933909	0.145532576	0.302514742	0.056426204	0.127888294	0.268190118	0.244323943	0.713805201	0.996502544	Bacteria.Firmicutes.Clostridia.Clostridiales.Family_XI	RBM44
323625	ENSG00000177483	rs10194926	0.805218072	0.671080552	0.591558345	0.993103582	-0.028418055	0.10702145	-0.020785082	-0.000427575	0.114770257	0.250870927	0.038544591	0.049277929	0.395136926	0.193396221	0.999492402	0.999741582	Bacteria.Proteobacteria.Gammaproteobacteria.Enterobacteriales.Enterobacteriaceae.Escherichia_Shigella	RBM44
323626	ENSG00000177483	rs10194926	0.53297681	0.828100402	0.763287368	0.294419751	-0.079837611	-0.053640929	-0.012627994	-0.096944194	0.127370559	0.246042353	0.041754628	0.091715501	0.375806864	0.290868374	0.99714486	0.996602117	Bacteria.Firmicutes.Clostridia.Clostridiales.Clostridiaceae_1.Clostridium_sensu_stricto_1	RBM44
323627	ENSG00000177483	rs10194926	0.146825584	0.746645656	0.105408052	0.800816182	0.56326027	0.205416496	-0.119360462	-0.033716847	0.383594553	0.63313889	0.072689592	0.133096912	0.954184916	0.771374058	0.999826541	0.999832315	Bacteria.Firmicutes.Clostridia.Clostridiales.Lachnospiraceae	RBM44
323628	ENSG00000177483	rs10194926	0.453033763	0.506193911	0.37288125	0.460748476	-0.078741927	0.16136474	-0.051448441	0.092399733	0.104307337	0.241390299	0.057338254	0.124524681	0.229366037	0.138517451	0.998043854	0.98261409	Bacteria.Firmicutes.Clostridia.Clostridiales.Ruminococcaceaencultured	RBM44
323629	ENSG00000177483	rs10194926	0.740053557	0.697182552	0.095576437	0.201922275	-0.033190835	0.078899362	0.065274394	-0.100332726	0.099611488	0.20186348	0.038595063	0.077829887	0.284636096	0.17118811	0.563570823	0.790010861	Bacteria.Firmicutes.Negativicutes.Selenomonadales.Veillonellaceae.Dialister	RBM44
323630	ENSG00000177483	rs10194926	0.980242707	0.223820407	0.331595824	0.271285816	0.002751687	0.323936823	0.067053145	0.177247824	0.110686828	0.263760618	0.068546569	0.159749056	0.455794391	0.084081745	0.999672451	0.998587032	Bacteria.Firmicutes.Clostridia.Clostridiales.Ruminococcaceae.Butyricicoccus	RBM44
323631	ENSG00000177483	rs10194926	0.454426489	0.336449705	0.57174917	0.313939272	-0.091116171	0.253218483	-0.031289849	0.124845511	0.121073687	0.261489711	0.055052903	0.123018466	0.291850562	0.122643667	0.829424387	0.981481548	Bacteria.Firmicutes.Clostridia.Clostridiales.Lachnospiraceae.Eubacterium_eligens_group	RBM44
323632	ENSG00000177483	rs10194926	0.460046054	0.684045976	0.604149168	0.867026791	-0.095519879	0.125221188	0.024364348	-0.022592899	0.128527324	0.306330224	0.046766129	0.134401773	0.336050025	0.243462662	0.795020723	0.996359602	Bacteria.Proteobacteria.Betaproteobacteria	RBM44
323633	ENSG00000177483	rs10194926	0.842679346	0.825669612	0.635572034	0.484939633	-0.023935299	-0.067773312	0.037194402	-0.131454338	0.120119368	0.30645986	0.078116715	0.187151127	0.441989007	0.24950148	0.999739884	0.895289225	Bacteria.Actinobacteria.Coriobacteriia.Coriobacteriales.Coriobacteriaceae	RBM44
323634	ENSG00000177483	rs10194926	0.323281798	0.689064103	0.125771386	0.515325923	0.180648385	-0.152878725	0.10469614	-0.115260116	0.181501658	0.380374467	0.067504893	0.17619952	0.51437238	0.500735017	0.692218779	0.931255142	Bacteria.Firmicutes.Clostridia.Clostridiales.Ruminococcaceae.Anaerotruncus	RBM44
323635	ENSG00000177483	rs10194926	0.740095122	0.878635875	0.922354661	0.555842375	-0.046475324	-0.046468293	0.004682284	-0.073623844	0.139503719	0.303118078	0.047852976	0.124345079	0.464326247	0.327025528	0.999858829	0.947089082	Bacteria.Proteobacteria.Betaproteobacteria.Neisseriales.Neisseriaceae.Eikenella	RBM44
323636	ENSG00000177483	rs10194926	0.585591858	0.789580103	0.873263803	0.259342098	-0.067393166	-0.065370164	-0.006427162	-0.103521386	0.122987745	0.243956684	0.040133491	0.090976373	0.377259974	0.24956404	0.994141038	0.99999132	Bacteria.Firmicutes.Clostridia.Clostridiales.Clostridiaceae_1	RBM44
323637	ENSG00000177483	rs10194926	0.91290435	0.737387155	0.590618621	0.970494907	-0.013772193	0.078898321	0.023576897	0.003427953	0.125427008	0.23429061	0.043610999	0.092322234	0.413761244	0.264683499	0.982891669	0.998439902	Bacteria.Verrucomicrobia.Verrucomicrobiae.Verrucomicrobiales.Verrucomicrobiaceae.Akkermansia	RBM44
323638	ENSG00000177483	rs10194926	0.971487199	0.868608427	0.557208314	0.433968256	0.00504871	-0.04269482	-0.040230545	0.10841015	0.140707003	0.25707168	0.068182529	0.137698818	0.538720821	0.292677237	0.978575925	0.973447285	Bacteria.Firmicutes.Bacilli.Lactobacillales	RBM44
323639	ENSG00000177483	rs10194926	0.521754123	0.84611746	0.083325449	0.943040436	0.079433343	0.042889357	-0.08269322	0.007795889	0.123317747	0.220113759	0.047017995	0.108690308	0.371810925	0.31201168	0.28503414	0.974591286	Bacteria.Firmicutes.Clostridia.Clostridiales.Lachnospiraceae.Anaerostipes	RBM44
323640	ENSG00000177483	rs10194926	0.162012447	0.631546883	0.111380348	0.886913974	-0.172678646	0.10911592	0.07705466	-0.013879765	0.122084833	0.226462629	0.047742553	0.097218086	0.192645708	0.245953145	0.800498479	0.997216401	Bacteria.Firmicutes.Clostridia.Clostridiales.Ruminococcaceae.Subdoligranulum	RBM44
323641	ENSG00000177483	rs10194926	0.569568545	0.722602111	0.804597405	0.454095151	-0.061872233	0.073862056	-0.014815645	-0.083422866	0.108245105	0.207172122	0.059640981	0.110769234	0.254121717	0.181130822	0.957744385	0.99223971	Bacteria.Actinobacteria.Actinobacteria.Bifidobacteriales.Bifidobacteriaceae	RBM44
323642	ENSG00000177483	rs10194926	0.686370216	0.299297679	0.921790558	0.269439906	-0.064490423	0.300598522	-0.005857948	0.144085609	0.159000945	0.28729657	0.059435056	0.129356666	0.523744806	0.199414943	0.984836208	0.998600531	Bacteria.Firmicutes.Clostridia.Clostridiales.Ruminococcaceae.Ruminiclostridium_6	RBM44
323643	ENSG00000177483	rs10194926	0.707572003	0.587232236	0.535807645	0.788426327	-0.038654837	0.113630634	-0.029904768	-0.024351491	0.102595415	0.208280553	0.048041763	0.090370156	0.255650902	0.169886511	0.919213845	0.994352622	Bacteria.Proteobacteria.Gammaproteobacteria.Pasteurellales.Pasteurellaceae.Haemophilus	RBM44
323644	ENSG00000177483	rs10194926	0.578294735	0.284082505	0.702944263	0.324848997	-0.114364969	0.584381144	0.020556773	-0.162727585	0.204702958	0.541036069	0.053668253	0.16403065	0.78640776	0.31531804	0.998803525	0.997226571	Bacteria.Firmicutes.Clostridia.Clostridiales.Lachnospiraceae.Eubacterium_rectale_group	RBM44
323645	ENSG00000177483	rs10194926	0.125429892	0.889913493	0.076747739	0.984974045	0.489682165	0.114228123	-0.104403229	0.002824982	0.315441998	0.822037344	0.058051519	0.149422859	0.879688087	0.716838873	0.997187614	0.95092233	Bacteria.Bacteroidetes.Bacteroidia.Bacteroidales	RBM44
323646	ENSG00000177483	rs10194926	0.97199351	0.732216683	0.664543095	0.947662805	-0.005221014	0.084479321	0.021120958	0.005921808	0.148140799	0.245827654	0.04848288	0.089865827	0.549101846	0.33759701	0.994527911	0.961652776	Bacteria.Proteobacteria.Gammaproteobacteria.Enterobacteriales.Enterobacteriaceae.Citrobacter	RBM44
323647	ENSG00000177483	rs10194926	0.385335606	0.37984972	0.451186227	0.363448001	-0.123126929	0.223996951	0.042300254	-0.093417389	0.140877373	0.253334244	0.055804555	0.102068605	0.368887626	0.188027235	0.798858708	0.889097501	Bacteria.Firmicutes.Negativicutes.Selenomonadales.Veillonellaceae	RBM44
323648	ENSG00000177483	rs10194926	0.823935147	0.966598625	0.772473596	0.498086631	-0.028973641	-0.01045065	-0.01987597	0.093747383	0.129701743	0.248610157	0.06845545	0.137595839	0.474287674	0.292482034	0.976314705	0.980405449	Bacteria.Firmicutes.Bacilli.Lactobacillales.Streptococcaceae.Streptococcus	RBM44
323649	ENSG00000177483	rs10194926	0.38293585	0.608800898	0.17827923	0.609310211	-0.0908625	0.119090152	-0.072162639	0.064101071	0.103435145	0.231567077	0.053029886	0.124820322	0.219349143	0.142613414	0.479951415	0.872264526	Bacteria.Firmicutes.Clostridia.Clostridiales.Peptostreptococcaceae	RBM44
323650	ENSG00000177483	rs10194926	0.940827763	0.611666921	0.588046375	0.29453983	0.011325073	-0.15556682	-0.037648541	0.145460655	0.151979435	0.304936865	0.069159245	0.137649744	0.562623194	0.279783266	0.962969945	0.933837527	Bacteria.Firmicutes.Bacilli	RBM44
323651	ENSG00000177483	rs10194926	0.43533027	0.602861898	0.132619587	0.569908002	0.117498381	0.139769554	-0.104328325	-0.077330504	0.149687596	0.267326548	0.0685037	0.135408621	0.343348844	0.332112364	0.778495902	0.848856756	Bacteria.Firmicutes.Erysipelotrichia.Erysipelotrichales	RBM44
323652	ENSG00000177483	rs10194926	0.439864013	0.452251362	0.563018008	0.520215181	-0.114923143	0.275987093	-0.03850434	0.109151469	0.147869398	0.364957676	0.066233107	0.168827655	0.423639539	0.212289338	0.838088581	0.962100017	Bacteria.Firmicutes.Clostridia.Clostridiales.Lachnospiraceae.Lachnospiraceae_ND3007_group	RBM44
323653	ENSG00000177483	rs10194926	0.284680273	0.564056665	0.168236893	0.590347104	-0.118794694	0.164221934	-0.059648638	0.067679246	0.110121198	0.283240971	0.042807105	0.125096964	0.207518519	0.162391644	0.858670885	0.979585985	Bacteria.Firmicutes.Erysipelotrichia.Erysipelotrichales.Erysipelotrichaceae.Erysipelatoclostridium	RBM44
323654	ENSG00000177483	rs10194926	0.911181652	0.411033162	0.855617909	0.465716887	-0.021114113	0.289650363	-0.007718237	-0.063138463	0.18854677	0.350069506	0.0422501	0.086044621	0.679107415	0.349068357	0.990825301	0.908507097	Bacteria.Firmicutes.Clostridia.Clostridiales.Ruminococcaceae.Faecalibacterium	RBM44
323655	ENSG00000177483	rs10194926	0.429143319	0.60544939	0.128437199	0.573427778	0.118859686	0.13860368	-0.105526746	-0.076630926	0.149390712	0.267004221	0.068527954	0.135420446	0.33824632	0.328582425	0.76634727	0.850417514	Bacteria.Firmicutes.Erysipelotrichia.Erysipelotrichales.Erysipelotrichaceae	RBM44
323656	ENSG00000177483	rs10194926	0.451789657	0.660027258	0.617893506	0.391008045	-0.121083593	-0.14110114	-0.038574184	-0.127188485	0.159953485	0.319304519	0.076957057	0.147284838	0.461692086	0.322019503	0.99792254	0.986607256	Bacteria.Firmicutes.Clostridia.Clostridiales.Family_XIII.Family_XIII_AD3011_group	RBM44
323657	ENSG00000177483	rs10194926	0.528533928	0.663366966	0.257488021	0.490833433	-0.063789492	0.088185133	0.045992628	-0.059908278	0.100670207	0.201673329	0.040260469	0.086458761	0.232134438	0.141591182	0.668035021	0.903004347	Bacteria.Firmicutes.Clostridia.Clostridiales.Lachnospiraceae.Lachnospiraceae_NK4A136_group	RBM44
323658	ENSG00000177483	rs10194926	0.962314388	0.522552331	0.600612379	0.530961832	0.007169791	0.170455808	0.028411348	0.068586155	0.151159471	0.265136986	0.054004169	0.108882528	0.594163954	0.232375009	0.999985325	0.999758873	Bacteria.Firmicutes.Clostridia.Clostridiales.Ruminococcaceae.Ruminococcaceae_UCG_014	RBM44
323659	ENSG00000177483	rs10194926	0.257634044	0.282303383	0.29926361	0.287900878	-0.230618524	0.308046992	0.07664963	-0.116543038	0.201938617	0.284136919	0.073252557	0.108764839	0.470794413	0.308883474	0.867621764	0.857776257	Bacteria.Firmicutes.Negativicutes.Selenomonadales	RBM44
323660	ENSG00000177483	rs10194926	0.916777297	0.270678201	0.625134751	0.319251976	-0.012969212	0.367126953	0.02072867	0.123520207	0.123632713	0.330459165	0.042223926	0.123066611	0.456983278	0.165185098	0.733590918	0.861621084	Bacteria.Firmicutes.Clostridia.Clostridiales.Lachnospiraceae.Lachnospiraceae_UCG_010	RBM44
323661	ENSG00000177483	rs10194926	0.11821354	0.179790984	0.107727083	0.166242489	-0.249870466	0.500428716	-0.090551068	0.183616301	0.157819119	0.369047389	0.055518798	0.131146363	0.259603382	0.158440922	0.997594253	0.968019235	Bacteria.Firmicutes.Erysipelotrichia.Erysipelotrichales.Erysipelotrichaceae.Faecalitalea	RBM44
323662	ENSG00000177483	rs10194926	0.539138038	0.634231435	0.32829149	0.81998663	-0.062320678	0.096967224	-0.050485921	0.024823776	0.10094306	0.202846835	0.051256347	0.108645169	0.208211483	0.168854779	0.975966367	0.997201293	Bacteria.Firmicutes.Clostridia.Clostridiales.Lachnospiraceae.Coprococcus_1	RBM44
323663	ENSG00000177483	rs10194926	0.546871605	0.521399149	0.771588772	0.618763184	-0.069605978	0.193973301	-0.016479753	0.083478331	0.114932145	0.300879997	0.05653217	0.166956453	0.303838448	0.170318677	0.991744893	0.887089199	Bacteria.Firmicutes.Bacilli.Lactobacillales.Carnobacteriaceae	RBM44
323664	ENSG00000177483	rs10194926	0.566476508	0.706685696	0.586144268	0.324880175	-0.058375038	0.076596747	0.026509236	-0.106337243	0.101312109	0.202653918	0.048449003	0.107195713	0.231026734	0.158869912	0.998525812	0.997174658	Bacteria.Proteobacteria.Deltaproteobacteria.Desulfovibrionales.Desulfovibrionaceae	RBM44
323665	ENSG00000177483	rs10194926	0.455331004	0.774110387	0.104054646	0.952802759	0.102109104	0.12771621	0.083423894	-0.00951231	0.135954494	0.443150781	0.050602789	0.160095732	0.370653071	0.370310411	0.997329664	0.92832687	Bacteria.Firmicutes.Negativicutes.Selenomonadales.Veillonellaceae.Megasphaera	RBM44
323666	ENSG00000177483	rs10194926	0.560762462	0.838440627	0.20062876	0.541448512	0.086585018	-0.067650034	0.083622175	-0.094922097	0.148080303	0.330472323	0.064678926	0.154630808	0.451221073	0.415257802	0.751119911	0.882423848	Bacteria.Firmicutes.Clostridia.Clostridiales.Ruminococcaceae.Ruminiclostridium_9	RBM44
323667	ENSG00000177483	rs10194926	0.875675641	0.62559171	0.738344126	0.735097189	-0.021801768	0.123302985	0.017951133	0.037695779	0.138801841	0.251498681	0.053508951	0.110932784	0.53609113	0.249740685	0.996596763	0.999791394	Bacteria.Firmicutes.Clostridia.Clostridiales.Ruminococcaceae.Ruminococcaceae_UCG_005	RBM44
323668	ENSG00000177483	rs10194926	0.489372723	0.411781544	0.531313565	0.225836595	-0.072172122	0.177337615	-0.024526342	0.119925091	0.103806469	0.214674073	0.038969746	0.098077631	0.220851657	0.120486623	0.910206327	0.827581226	Bacteria.Proteobacteria.Betaproteobacteria.Burkholderiales.Alcaligenaceae.Parasutterella	RBM44
323669	ENSG00000177483	rs10194926	0.984213555	0.738604003	0.639796717	0.924483796	-0.002922565	0.111864481	0.029367108	0.015301909	0.147136581	0.333791386	0.062458636	0.16080894	0.642364498	0.368422015	0.99991226	0.999177825	Bacteria.Actinobacteria.Coriobacteriia.Coriobacteriales.Coriobacteriaceae.Collinsella	RBM44
323670	ENSG00000177483	rs10194926	0.53451716	0.653191777	0.766318782	0.79684229	-0.069312244	0.093063009	0.013002429	0.020774151	0.110997076	0.206157628	0.043567875	0.080366019	0.282566028	0.214806162	0.796851108	0.872286233	Bacteria.Firmicutes.Clostridia.Clostridiales.Lachnospiraceae.Roseburia	RBM44
323671	ENSG00000177483	rs10194926	0.968038198	0.763736658	0.492245493	0.972171491	-0.004960342	0.070363051	0.030244279	-0.003232755	0.123319364	0.233112701	0.043791135	0.092312909	0.445999003	0.272082724	0.959597159	0.99789802	Bacteria.Verrucomicrobia	RBM44
323672	ENSG00000177483	rs10194926	0.716356538	0.591285606	0.56989546	0.769868759	-0.037709352	0.112562003	-0.02747818	-0.026501812	0.103336226	0.208585152	0.048113759	0.090212428	0.243214537	0.169470254	0.919978938	0.992379592	Bacteria.Proteobacteria.Gammaproteobacteria.Pasteurellales.Pasteurellaceae	RBM44
323673	ENSG00000177483	rs10194926	0.467400804	0.587875591	0.617954256	0.764343514	-0.095782457	0.130220533	0.024360571	-0.029362751	0.131027779	0.239101561	0.048608742	0.097537118	0.313358834	0.198437461	0.716086518	0.965211945	Bacteria.Firmicutes.Clostridia.Clostridiales.Lachnospiraceae.Lachnoclostridium	RBM44
323674	ENSG00000177483	rs10194926	0.584178674	0.608096028	0.773491299	0.242167152	-0.060271721	0.104743855	-0.01600396	0.115674149	0.109577423	0.203270261	0.055374557	0.098000835	0.2255864	0.127172461	0.990263512	0.935449612	Bacteria.Proteobacteria.Gammaproteobacteria.Pseudomonadales	RBM44
323675	ENSG00000177483	rs10194926	0.532690388	0.515763091	0.737981461	0.609347361	-0.072439787	0.196674252	-0.018552878	0.085491363	0.115487276	0.30097246	0.05522311	0.166489724	0.294316387	0.176016931	0.967362801	0.866774619	Bacteria.Firmicutes.Bacilli.Lactobacillales.Carnobacteriaceae.Granulicatella	RBM44
323676	ENSG00000177483	rs10194926	0.718451802	0.623754357	0.944718731	0.65799928	-0.047003781	0.107349644	-0.006359526	-0.060027316	0.129808794	0.21779826	0.091360936	0.134977698	0.335498331	0.185670006	0.8980897	0.958212988	Bacteria.Actinobacteria	RBM44
323677	ENSG00000177483	rs10194926	0.897987588	0.77258802	0.458093237	0.820697679	0.017976844	0.066209883	0.045659417	0.022085383	0.13967355	0.228153592	0.061169606	0.097050306	0.496692187	0.28418211	0.540354509	0.982705937	Bacteria.Firmicutes.Clostridia.Clostridiales.Christensenellaceae.Christensenellaceae_R_7_group	RBM44
323678	ENSG00000177483	rs10194926	0.464597458	0.682298848	0.591909082	0.909836613	-0.082945515	0.087321865	0.02248935	0.010592335	0.112753198	0.212373024	0.041744623	0.093171316	0.264683124	0.231097784	0.775668104	0.935950426	Bacteria.Proteobacteria.Betaproteobacteria.Burkholderiales.Alcaligenaceae	RBM44
323679	ENSG00000177483	rs10194926	0.761800577	0.884647111	0.080516469	0.635613581	0.033628878	0.035765218	0.075129465	-0.049110401	0.110478325	0.245553074	0.042317391	0.103155731	0.324106971	0.268554964	0.510529243	0.990268195	Bacteria.Firmicutes.Negativicutes.Selenomonadales.Acidaminococcaceae.Phascolarctobacterium	RBM44
323680	ENSG00000177483	rs10194926	0.763837412	0.801726884	0.461667335	0.237189183	-0.030997628	-0.053917536	-0.038659338	-0.14789837	0.10274029	0.213837977	0.052207553	0.123967331	0.263461512	0.202978804	0.713944956	0.94105368	Bacteria.Firmicutes.Clostridia.Clostridiales.Lachnospiraceae.Dorea	RBM44
323681	ENSG00000177483	rs10194926	0.475258919	0.379846184	0.593079143	0.432522272	-0.091711303	0.34087354	-0.019791525	0.112614054	0.127710948	0.385515499	0.036853532	0.142587361	0.369256074	0.178422172	0.875186846	0.998607976	Bacteria.Firmicutes.Clostridia.Clostridiales.Lachnospiraceae.Tyzzerella_4	RBM44
323682	ENSG00000177483	rs10194926	0.354408258	0.319069658	0.441527356	0.364479437	-0.156073879	0.313820203	-0.046502381	0.127261132	0.167329145	0.3125491	0.0600529	0.139347758	0.408653418	0.224291162	0.961249848	0.997513341	Bacteria.Firmicutes.Clostridia.Clostridiales.Lachnospiraceae.Eubacterium_xylanophilum_group	RBM44
323683	ENSG00000177483	rs10194926	0.596599603	0.612206558	0.807104639	0.397855296	-0.066674604	0.106481767	-0.013172441	0.085795936	0.125348684	0.209039338	0.053729898	0.100809568	0.308584688	0.215013772	0.989835361	0.998719086	Bacteria.Firmicutes.Bacilli.Bacillales.Family_XI.Gemella	RBM44
323684	ENSG00000177483	rs10194926	0.306448849	0.049335064	0.369411554	0.017011424	-0.164114061	0.550541357	-0.050871135	0.262514681	0.159208343	0.274838799	0.056282589	0.107172882	0.328230755	0.070394657	0.999878354	0.869792192	Bacteria.Bacteroidetes.Bacteroidia.Bacteroidales.Porphyromonadaceae.Barnesiella	RBM44
323685	ENSG00000177483	rs10194926	0.40282129	0.648610769	0.169061897	0.640703242	-0.086309962	0.096212473	0.059485703	-0.045215497	0.102494058	0.210154918	0.042774179	0.096426909	0.20288704	0.148931963	0.919317431	0.97562022	Bacteria.Bacteroidetes.Bacteroidia.Bacteroidales.Porphyromonadaceae	RBM44
323686	ENSG00000177483	rs10194926	0.784737759	0.836027916	0.341457929	0.890148531	0.037985527	0.057509214	0.042714371	-0.013303736	0.138490789	0.276740856	0.044572644	0.095945899	0.481319317	0.332066435	0.811797432	0.991923993	Bacteria.Bacteroidetes.Bacteroidia.Bacteroidales.Prevotellaceae.Prevotella_9	RBM44
323687	ENSG00000177483	rs10194926	0.726744077	0.670203822	0.463725034	0.995075566	-0.036397794	0.093020142	0.031682435	-0.000589093	0.103705573	0.217433489	0.042983617	0.095081205	0.253788716	0.182850815	0.968802863	0.999877225	Bacteria.Bacteroidetes.Bacteroidia.Bacteroidales.Prevotellaceae	RBM44
323688	ENSG00000177483	rs10194926	0.727563754	0.855547529	0.431515165	0.409991364	-0.036045414	0.038457179	0.028263319	-0.068337158	0.103023733	0.210413216	0.035707307	0.082407227	0.267073265	0.202499629	0.73651434	0.993577312	Bacteria.Proteobacteria.Betaproteobacteria.Burkholderiales.Alcaligenaceae.Sutterella	RBM44
323689	ENSG00000177483	rs10194926	0.716390983	0.234402719	0.824415069	0.110594571	-0.040935904	0.277519348	0.008373092	0.142241534	0.112192312	0.231220077	0.0375867	0.087934359	0.278236614	0.079535557	0.955858825	0.924973587	Bacteria.Firmicutes.Clostridia.Clostridiales.Lachnospiraceae.Tyzzerella	RBM44
323690	ENSG00000177483	rs10194926	0.388246286	0.814068814	0.508175921	0.561286609	-0.119093127	-0.071428358	-0.052580493	-0.091858648	0.13710477	0.302486842	0.07902591	0.157310327	0.354151092	0.319725661	0.998820086	0.961415255	Bacteria.Firmicutes.Clostridia.Clostridiales.Family_XIII	RBM44
323691	ENSG00000177483	rs10194926	0.126850386	0.538587413	0.099449453	0.57279336	0.736842411	0.546713573	-0.130555693	-0.088945808	0.476472425	0.88432798	0.078111254	0.156922642	0.999435429	0.981350652	0.999968393	0.999515331	Bacteria.Firmicutes	RBM44
323692	ENSG00000177483	rs10194926	0.378107037	0.097791828	0.463615018	0.079370901	-0.146237622	0.551722999	-0.045515828	0.255211176	0.164783489	0.328440505	0.061736147	0.14319217	0.419469107	0.10886894	0.997947728	0.9977362	Bacteria.Actinobacteria.Actinobacteria.Micrococcales	RBM44
323693	ENSG00000177483	rs10194926	0.894937305	0.995949808	0.974702834	0.840129682	-0.042221289	-0.002368268	-0.002468898	0.016980043	0.318465605	0.464754049	0.077557982	0.08383681	0.855129867	0.698257325	0.999330493	0.997562661	Bacteria.Proteobacteria	RBM44
323694	ENSG00000177483	rs10194926	0.605907934	0.579511151	0.838887933	0.691491075	-0.069594235	0.126396031	0.012421076	-0.049176889	0.134236356	0.226965317	0.060848172	0.123372644	0.358118678	0.253808179	0.926890345	0.927561557	Bacteria.Firmicutes.Clostridia.Clostridiales.Lachnospiraceae.Blautia	RBM44
323695	ENSG00000177483	rs10194926	0.807245377	0.562163947	0.431248343	0.393507754	-0.025338594	0.118950568	-0.039159552	-0.102852699	0.103432202	0.204164435	0.049444602	0.119738035	0.376103119	0.143829232	0.977260763	0.946309689	Bacteria.Firmicutes.Negativicutes.Selenomonadales.Veillonellaceae.Veillonella	RBM44
323696	ENSG00000177483	rs10194926	0.295770638	0.258288351	0.350235956	0.279755874	-0.174814058	0.423784321	-0.06432952	0.179519373	0.165852712	0.371597666	0.068369646	0.16470299	0.385336698	0.203220539	0.998891856	0.999590371	Bacteria.Firmicutes.Bacilli.Bacillales.Staphylococcaceae.Staphylococcus	RBM44
323697	ENSG00000177483	rs10194926	0.40880748	0.65838985	0.277001118	0.25562873	-0.088583585	0.090231374	-0.067232077	0.136643383	0.106551138	0.203142785	0.061327433	0.11914188	0.200645309	0.168491255	0.88760533	0.997132292	Bacteria.Firmicutes.Bacilli.Bacillales	RBM44
323698	ENSG00000177483	rs10194926	0.125218914	0.890120866	0.076605764	0.984783383	0.490012139	0.114009421	-0.104456525	0.002860752	0.315475102	0.822022062	0.0580525	0.149418691	0.880138917	0.714171059	0.997675757	0.953851143	Bacteria.Bacteroidetes	RBM44
323699	ENSG00000177483	rs10194926	0.908261937	0.766809251	0.467691489	0.812478935	0.016125764	0.067905324	0.04461618	0.023102074	0.139398439	0.228026929	0.06107374	0.096987953	0.498375808	0.277593387	0.542636328	0.985010266	Bacteria.Firmicutes.Clostridia.Clostridiales.Christensenellaceae	RBM44
323700	ENSG00000177483	rs10194926	0.602586341	0.497683821	0.486143957	0.560751097	0.168422232	0.392363623	-0.04619035	-0.075102182	0.32188317	0.575342471	0.065943502	0.128438276	0.914619082	0.668454605	0.999135888	0.996172726	Bacteria.Firmicutes.Clostridia.Clostridiales.Ruminococcaceae	RBM44
323701	ENSG00000177483	rs10194926	0.8282156	0.749415313	0.165852557	0.330818448	-0.022219993	0.065474559	0.059310048	-0.099187897	0.101989004	0.204118175	0.042322123	0.101232963	0.266595064	0.200172204	0.998277807	0.999325446	Bacteria.Bacteroidetes.Bacteroidia.Bacteroidales.Porphyromonadaceae.Parabacteroides	RBM44
323702	ENSG00000177483	rs10194926	0.50825018	0.929380344	0.68482013	0.737171005	-0.081019094	0.024396552	0.018552995	0.040469193	0.121789131	0.274214999	0.045504418	0.120071607	0.320506776	0.294742839	0.762610606	0.994680072	Bacteria.Proteobacteria.Betaproteobacteria.Burkholderiales	RBM44
323703	ENSG00000177483	rs10194926	0.556300855	0.452616725	0.099250303	0.14646087	-0.058421406	0.163052836	-0.099912553	0.178170986	0.098784224	0.215791645	0.059741577	0.121227652	0.229456317	0.133970861	0.999670759	0.996530704	Bacteria.Firmicutes.Clostridia.Clostridiales.Ruminococcaceae.Flavonifractor	RBM44
323704	ENSG00000177483	rs10194926	0.12047769	0.620088937	0.091247016	0.664529061	0.692122512	0.361328871	-0.126541062	-0.057815213	0.439885112	0.725402269	0.073816956	0.132708136	0.997454612	0.865775875	0.997650199	0.999159905	Bacteria.Firmicutes.Clostridia.Clostridiales	RBM44
323705	ENSG00000177483	rs10194926	0.562440685	0.622973723	0.771120197	0.724149456	-0.061704645	0.103573339	0.015658529	-0.040828199	0.105983854	0.209663986	0.053601854	0.115187658	0.21786378	0.161483777	0.997117901	0.951675521	Bacteria.Firmicutes.Clostridia.Clostridiales.Lachnospiraceae.Eubacterium_hallii_group	RBM44
323706	ENSG00000177483	rs10194926	0.566682842	0.65966428	0.811562645	0.884298343	-0.059158268	0.090097853	0.01127786	0.012309163	0.102726186	0.20365435	0.047112407	0.084254372	0.210803717	0.15870545	0.996960949	0.923250751	Bacteria.Bacteroidetes.Bacteroidia.Bacteroidales.Rikenellaceae	RBM44
323707	ENSG00000177483	rs10194926	0.285920366	0.462524445	0.313469386	0.514200921	-0.151986579	0.213474138	0.059851517	-0.085617783	0.141256039	0.288841137	0.058917935	0.130533998	0.295891454	0.253311761	0.99759175	0.986746924	Bacteria.Firmicutes.Clostridia.Clostridiales.Lachnospiraceae.Lachnospiraceae_UCG_008	RBM44
323708	ENSG00000177483	rs10194926	0.507292683	0.349416828	0.216461516	0.313479767	0.100525475	0.251799643	-0.060038121	-0.097826268	0.150769701	0.267155945	0.04810253	0.096302426	0.491683908	0.21363717	0.9994853	0.999502343	Bacteria.Firmicutes.Clostridia.Clostridiales.Lachnospiraceae.Ruminococcus_gnavus_group	RBM44
323709	ENSG00000177483	rs10194926	0.798536117	0.982300243	0.479936975	0.691957908	0.043702799	0.007493147	-0.035940144	0.0253071	0.170520706	0.336457526	0.050584445	0.0635908	0.624522764	0.401269696	0.996566686	0.997858307	Bacteria.Proteobacteria.Gammaproteobacteria	RBM44
323710	ENSG00000177483	rs10194926	0.65020386	0.634584553	0.917749179	0.679362069	-0.049169	0.09891735	-0.008128181	-0.053332279	0.107924017	0.207142451	0.078403167	0.128449275	0.243402181	0.16236145	0.833504421	0.917161392	Bacteria.Actinobacteria.Actinobacteria	RBM44
323711	ENSG00000177483	rs10194926	0.607693387	0.81050649	0.942989484	0.408865552	-0.051997283	0.049731644	0.003318846	-0.089469594	0.100794703	0.206569486	0.046229936	0.107630268	0.259565809	0.203109896	0.995339941	0.95316496	Bacteria.Proteobacteria.Deltaproteobacteria.Desulfovibrionales.Desulfovibrionaceae.Bilophila	RBM44
323712	ENSG00000177483	rs10194926	0.564673437	0.704833943	0.61327849	0.333070063	-0.058802045	0.077146382	0.025019733	-0.104880865	0.101579676	0.202763723	0.049266113	0.107546614	0.230101189	0.168580097	0.997604342	0.996621608	Bacteria.Proteobacteria.Deltaproteobacteria	RBM44
323713	ENSG00000177483	rs10194926	0.527004103	0.641178611	0.703737444	0.801431053	-0.099223844	0.146706753	-0.024758247	0.035103109	0.156010272	0.313314592	0.064819062	0.139007668	0.522101699	0.371239019	0.948905015	0.966332496	Bacteria.Firmicutes.Clostridia.Clostridiales.Ruminococcaceae.Ruminococcaceae_NK4A214_group	RBM44
323714	ENSG00000177483	rs10194926	0.744896449	0.720056155	0.329994215	0.853327189	-0.033543946	0.073769106	0.044084683	-0.019466388	0.102655027	0.204946246	0.044916442	0.10487688	0.281291122	0.184573234	0.911615867	0.971675305	Bacteria.Firmicutes.Clostridia.Clostridiales.Ruminococcaceae.Ruminococcaceae_UCG_002	RBM44
323715	ENSG00000177483	rs10194926	0.997350958	0.988111918	0.12485501	0.394650236	0.000351304	-0.003542605	0.064547689	-0.090353232	0.105405563	0.236845036	0.041515713	0.105442383	0.416919823	0.256038175	0.815475302	0.953590047	Bacteria.Firmicutes.Negativicutes.Selenomonadales.Acidaminococcaceae	RBM44
323716	ENSG00000177483	rs10194926	0.832204441	0.795282327	0.631487872	0.446122101	-0.025173516	-0.078947967	0.038774615	-0.14407644	0.118336328	0.303034008	0.080460115	0.187953504	0.438988087	0.236599788	0.999005033	0.919219758	Bacteria.Actinobacteria.Coriobacteriia.Coriobacteriales	RBM44
323717	ENSG00000177483	rs10194926	0.671157647	0.597816068	0.967083256	0.381547389	-0.05193997	0.110955594	-0.002273951	0.085017931	0.121783794	0.209291906	0.054891849	0.096498265	0.359679034	0.197622863	0.977746096	0.902455491	Bacteria.Proteobacteria.Gammaproteobacteria.Pseudomonadales.Pseudomonadaceae.Pseudomonas	RBM44
323718	ENSG00000177483	rs10194926	0.599570331	0.789523718	0.892224856	0.599138199	-0.053318546	0.056397229	0.00599485	-0.047155939	0.101057801	0.210412572	0.044072885	0.089271505	0.235367578	0.196952574	0.910665118	0.909375003	Bacteria.Fusobacteria.Fusobacteriia.Fusobacteriales	RBM44
323719	ENSG00000177483	rs10194926	0.455139939	0.499446731	0.476402829	0.329542152	-0.079662409	0.142101958	-0.033689254	0.099653489	0.106022413	0.209231405	0.047035643	0.101438118	0.21179464	0.11080838	0.529508302	0.917384146	Bacteria.Firmicutes.Clostridia.Clostridiales.Lachnospiraceae.Lachnospira	RBM44
323720	ENSG00000177483	rs10194926	0.504586485	0.292714732	0.658851261	0.298009362	-0.08984465	0.317030595	-0.02231555	0.131922359	0.133893006	0.298864998	0.050312871	0.125746058	0.385228706	0.180079804	0.724420595	0.959078693	Bacteria.Firmicutes.Clostridia.Clostridiales.Ruminococcaceae.Ruminococcus_1	RBM44
323721	ENSG00000177483	rs10194926	0.558320825	0.804864811	0.820591073	0.716913572	-0.063407947	0.054239742	0.013098221	0.042163937	0.107768252	0.218649821	0.057523007	0.115781141	0.243882317	0.227791631	0.92078388	0.946113049	Bacteria.Firmicutes.Clostridia.Clostridiales.Lachnospiraceae.Fusicatenibacter	RBM44
323722	ENSG00000177483	rs10194926	0.310591732	0.492829297	0.219315994	0.53420504	-0.113326547	0.171468191	-0.058339154	0.081215601	0.110892139	0.248607738	0.047035597	0.129959614	0.209694936	0.10731743	0.414878483	0.957878043	Bacteria.Firmicutes.Clostridia.Clostridiales.Peptostreptococcaceae.Intestinibacter	RBM44
323723	ENSG00000177483	rs10194926	0.531979761	0.37603412	0.118472036	0.381835949	0.08044631	0.243400629	0.080288723	0.113926669	0.128028911	0.273072516	0.050746963	0.129389541	0.346677009	0.187654053	0.598429422	0.910884448	Bacteria.Bacteroidetes.Bacteroidia.Bacteroidales.Porphyromonadaceae.Odoribacter	RBM44
323724	ENSG00000177483	rs10194926	0.660269895	0.828402574	0.625447985	0.014219963	-0.0438001	-0.043534456	0.021921525	-0.235500461	0.099192989	0.200042917	0.044694283	0.093471496	0.251578705	0.204591292	0.99935717	0.949725174	Bacteria.Firmicutes.Erysipelotrichia.Erysipelotrichales.Erysipelotrichaceae.Erysipelotrichaceae_UCG_003	RBM44
323725	ENSG00000177483	rs10194926	0.554599573	0.456795098	0.676369232	0.281655595	-0.063431845	0.159250445	0.020594768	-0.115461363	0.106794572	0.212729327	0.049115382	0.106354902	0.231846881	0.134343744	0.999694213	0.863959089	Bacteria.Firmicutes.Clostridia.Clostridiales.Lachnospiraceaencultured	RBM44
323726	ENSG00000177494	rs73230108	0.264391379	0.183898891	0.761191335	0.236183041	-0.130401379	0.255946084	-0.013668706	-0.08380312	0.115830357	0.190558534	0.044786509	0.070090929	0.142985582	0.058024657	0.855614711	0.790010861	Bacteria.Firmicutes.Negativicutes.Selenomonadales.Veillonellaceae.Dialister	ZBED2
323727	ENSG00000177494	rs73230108	0.599797703	0.245836744	0.691476148	0.983395404	-0.081281568	0.293092535	0.023221569	-0.00216051	0.154154007	0.250272674	0.058254195	0.103410751	0.410244148	0.153391955	0.867085851	0.999082763	Bacteria.Firmicutes.Clostridia.Clostridiales.Ruminococcaceae.Ruminococcus_2	ZBED2
323728	ENSG00000177494	rs73230108	0.267345391	0.085870231	0.670117077	0.328555062	-0.156561829	0.520687732	-0.019845796	0.094802518	0.139937958	0.298543536	0.046376333	0.096302077	0.253327567	0.060258173	0.99714486	0.996602117	Bacteria.Firmicutes.Clostridia.Clostridiales.Clostridiaceae_1.Clostridium_sensu_stricto_1	ZBED2
323729	ENSG00000177494	rs73230108	0.154481267	0.098043266	0.320596246	0.472413508	-0.256877339	0.433692697	-0.068185663	0.076933997	0.178305608	0.258374686	0.068125698	0.106443174	0.207063406	0.076822472	0.823532094	0.975586767	Bacteria.Firmicutes.Erysipelotrichia.Erysipelotrichales.Erysipelotrichaceae.Clostridium_innocuum_group	ZBED2
323730	ENSG00000177494	rs73230108	0.637809076	0.040701819	0.835116539	0.123306881	-0.185599854	0.92567196	0.015026813	-0.127858107	0.392401956	0.443286541	0.071905128	0.081891616	0.959504824	0.30644446	0.997187614	0.921529413	Bacteria.Bacteroidetes.Bacteroidia.Bacteroidales	ZBED2
323731	ENSG00000177494	rs73230108	0.316082866	0.00437464	0.699784849	0.017022049	-0.168476001	1.066350582	-0.025416504	0.334566808	0.16675322	0.36109373	0.065621503	0.13660224	0.411330777	0.015925421	0.998832683	0.792197948	Bacteria.Firmicutes.Clostridia.Clostridiales.Ruminococcaceae.Eubacterium_coprostanoligenes_group	ZBED2
323732	ENSG00000177494	rs73230108	0.506108662	0.044909267	0.642669379	0.187664986	-0.096530207	0.50182384	0.027249406	0.126029582	0.144373356	0.245392508	0.058456801	0.094650073	0.28247606	0.033061731	0.912675258	0.914894803	Bacteria.Firmicutes.Clostridia.Clostridiales.Ruminococcaceae.Ruminococcaceae_UCG_003	ZBED2
323733	ENSG00000177494	rs73230108	0.286637915	0.119161613	0.123684514	0.436199002	-0.123710557	0.302831455	0.121165258	-0.124069664	0.115149211	0.191771501	0.077684497	0.158359979	0.142364662	0.037776012	0.999276643	0.988728768	Bacteria.Firmicutes.Clostridia.Clostridiales.Ruminococcaceae.Ruminiclostridium_5	ZBED2
323734	ENSG00000177494	rs73230108	0.269206624	0.043577498	0.677946512	0.175087449	-0.17315279	0.636573966	-0.036021802	0.195593084	0.155376065	0.309276093	0.08635308	0.142663597	0.291983484	0.04401593	0.998820086	0.961415255	Bacteria.Firmicutes.Clostridia.Clostridiales.Family_XIII	ZBED2
323735	ENSG00000177494	rs73230108	0.892897942	0.130333339	0.269776492	0.548566757	0.023685217	0.408696899	0.06664578	0.051137104	0.175229945	0.266743751	0.059875477	0.084795933	0.526710802	0.112705962	0.981446852	0.93087151	Bacteria.Proteobacteria.Gammaproteobacteria.Enterobacteriales.Enterobacteriaceae.Citrobacter	ZBED2
323736	ENSG00000177494	rs73230108	0.537785675	0.634414812	0.029031904	0.036930011	0.094239946	0.097570458	0.110635994	-0.134501859	0.152135024	0.204219405	0.049556573	0.063135289	0.395630867	0.279697898	0.730058533	0.701119194	Bacteria.Bacteroidetes.Bacteroidia.Bacteroidales.Prevotellaceae.Prevotella_9	ZBED2
323737	ENSG00000177494	rs73230108	0.247730091	0.122424835	0.230227933	0.857075938	-0.134855519	0.295736428	0.057815203	0.011991857	0.115620715	0.188961768	0.0477363	0.066321394	0.141174104	0.036146833	0.656287769	0.927781486	Bacteria.Firmicutes.Clostridia.Clostridiales.Lachnospiraceae.Lachnospiraceae_NK4A136_group	ZBED2
323738	ENSG00000177494	rs73230108	0.239946868	0.061624373	0.453121983	0.596532152	-0.140915571	0.403663715	-0.046131099	-0.066375186	0.118817683	0.212248266	0.061120626	0.124762803	0.12277084	0.026554821	0.987817466	0.997201293	Bacteria.Firmicutes.Clostridia.Clostridiales.Lachnospiraceae.Coprococcus_1	ZBED2
323739	ENSG00000177494	rs73230108	0.3970211	0.007129003	0.933671315	0.027859656	-0.122457629	0.729158255	0.004057414	0.199077305	0.143631281	0.262417333	0.048562931	0.088489968	0.289134569	0.01341247	0.793959199	0.673905742	Bacteria.Firmicutes.Clostridia.Clostridiales.Lachnospiraceae.Lachnospiraceae_UCG_010	ZBED2
323740	ENSG00000177494	rs73230108	0.282074118	0.184887626	0.85073183	0.442879364	-0.131680734	0.26253653	-0.0121889	-0.08428121	0.121401536	0.195912195	0.064513451	0.109164646	0.163182846	0.061313506	0.958613924	0.99223971	Bacteria.Actinobacteria.Actinobacteria.Bifidobacteriales.Bifidobacteriaceae	ZBED2
323741	ENSG00000177494	rs73230108	0.884859498	0.093081095	0.47034775	0.363580728	-0.025551657	0.562846101	0.043996203	0.100474444	0.175755811	0.330229764	0.060587512	0.109809769	0.529687335	0.104927823	0.998896274	0.99087052	Bacteria.Proteobacteria.Deltaproteobacteria.Desulfovibrionales.Desulfovibrionaceae.Desulfovibrio	ZBED2
323742	ENSG00000177494	rs73230108	0.37618761	0.160386244	0.304968252	0.727251838	-0.104742414	0.298015875	-0.056377903	0.039207349	0.117549118	0.209870259	0.054524116	0.111927471	0.169048531	0.06040523	0.915215198	0.993727148	Bacteria.Proteobacteria.Gammaproteobacteria.Pasteurellales.Pasteurellaceae.Haemophilus	ZBED2
323743	ENSG00000177494	rs73230108	0.51921306	0.022257873	0.791547493	0.081362765	-0.090271866	0.589901975	-0.01848993	-0.318196878	0.139290246	0.251884594	0.069670297	0.179739551	0.388483092	0.020890254	0.990432731	0.945622854	Bacteria.Firmicutes.Bacilli.Lactobacillales.Streptococcaceae	ZBED2
323744	ENSG00000177494	rs73230108	0.218089351	0.038508609	0.412758353	0.138577683	-0.280343872	0.752218773	0.065230178	-0.196397071	0.225417389	0.35611547	0.079129709	0.130972375	0.442466348	0.106769861	0.883578116	0.850035477	Bacteria.Firmicutes.Negativicutes.Selenomonadales	ZBED2
323745	ENSG00000177494	rs73230108	0.215105162	0.223836643	0.491249149	0.663876967	-0.193234187	0.266874597	0.040012142	0.030836215	0.154357017	0.217306276	0.057800555	0.070634484	0.213809189	0.109842829	0.776728542	0.988047315	Bacteria.Proteobacteria.Betaproteobacteria	ZBED2
323746	ENSG00000177494	rs73230108	0.346280757	0.102584793	0.794106773	0.454945074	-0.144268598	0.341309218	-0.014350475	0.054918822	0.152067733	0.206130701	0.054761045	0.073059547	0.238738667	0.063794424	0.986494775	0.998439902	Bacteria.Verrucomicrobia.Verrucomicrobiae.Verrucomicrobiales.Verrucomicrobiaceae.Akkermansia	ZBED2
323747	ENSG00000177494	rs73230108	0.290614402	0.193169592	0.735444805	0.79731914	-0.125181947	0.284833539	0.017075175	-0.028490539	0.117492161	0.216622783	0.050318234	0.110482559	0.149743864	0.061863553	0.906507684	0.932040286	Bacteria.Fusobacteria.Fusobacteriia.Fusobacteriales.Fusobacteriaceae.Fusobacterium	ZBED2
323748	ENSG00000177494	rs73230108	0.483911002	0.185968984	0.751173917	0.908148649	-0.099168755	0.304642543	0.015464154	0.009590345	0.140852972	0.227900358	0.04856258	0.082800593	0.217929067	0.066732619	0.955858825	0.97585266	Bacteria.Firmicutes.Clostridia.Clostridiales.Lachnospiraceae.Tyzzerella	ZBED2
323749	ENSG00000177494	rs73230108	0.655258432	0.495404974	0.16311788	0.284403815	-0.055610352	0.158565729	0.08323854	-0.149789327	0.123982034	0.231281073	0.059007507	0.138772445	0.241420229	0.108203589	0.953999258	0.935449612	Bacteria.Proteobacteria.Gammaproteobacteria.Pseudomonadales	ZBED2
323750	ENSG00000177494	rs73230108	0.28401418	0.119360377	0.727421962	0.821381112	-0.145244931	0.315183952	-0.024811468	0.031866388	0.134452487	0.199703328	0.070876811	0.14057646	0.169111543	0.044497976	0.998043854	0.98261409	Bacteria.Firmicutes.Clostridia.Clostridiales.Ruminococcaceaencultured	ZBED2
323751	ENSG00000177494	rs73230108	0.346662738	0.012373687	0.642835825	0.048956762	-0.158759574	0.727269985	-0.034893277	0.282145961	0.167475602	0.282654991	0.074892378	0.140609657	0.358848226	0.028995362	0.876805812	0.720229303	Bacteria.Firmicutes.Clostridia.Clostridiales.Ruminococcaceae.Ruminiclostridium_9	ZBED2
323752	ENSG00000177494	rs73230108	0.226285301	0.034591413	0.306729523	0.100542322	-0.608526271	1.019503688	0.098322934	-0.157301122	0.498154229	0.472331685	0.095439666	0.094423057	0.954184916	0.474943152	0.999826541	0.999832315	Bacteria.Firmicutes.Clostridia.Clostridiales.Lachnospiraceae	ZBED2
323753	ENSG00000177494	rs73230108	0.27634413	0.188460542	0.788775122	0.492902008	-0.133826482	0.262261264	-0.017092162	-0.072513079	0.121904809	0.197322001	0.063537607	0.105152766	0.16716263	0.057476138	0.904154296	0.98064907	Bacteria.Actinobacteria.Actinobacteria.Bifidobacteriales.Bifidobacteriaceae.Bifidobacterium	ZBED2
323754	ENSG00000177494	rs73230108	0.250225669	0.043581803	0.537322104	0.152566547	-0.185755482	0.715660045	-0.036504768	0.181800073	0.160111401	0.347706997	0.058863674	0.125596995	0.281688384	0.057773324	0.997329664	0.92426646	Bacteria.Firmicutes.Negativicutes.Selenomonadales.Veillonellaceae.Megasphaera	ZBED2
323755	ENSG00000177494	rs73230108	0.443699501	0.074941692	0.549166601	0.185203899	-0.469850541	0.923359204	0.061901188	-0.120797812	0.609671283	0.510184355	0.102799631	0.090208547	0.997454612	0.732554638	0.997650199	0.999159905	Bacteria.Firmicutes.Clostridia.Clostridiales	ZBED2
323756	ENSG00000177494	rs73230108	0.167551447	0.025005319	0.390052055	0.07831032	-0.188255611	0.506527266	-0.066258736	0.248887697	0.134881612	0.220764451	0.076572395	0.13913842	0.161754933	0.017032156	0.999672451	0.998587032	Bacteria.Firmicutes.Clostridia.Clostridiales.Ruminococcaceae.Butyricicoccus	ZBED2
323757	ENSG00000177494	rs73230108	0.876086548	0.943567134	0.520995917	0.221824208	-0.03001915	-0.022781791	-0.034528992	0.132792312	0.191757211	0.320593367	0.053507371	0.10765324	0.646159749	0.391673472	0.996566686	0.997858307	Bacteria.Proteobacteria.Gammaproteobacteria	ZBED2
323758	ENSG00000177494	rs73230108	0.310401735	0.095093167	0.71723891	0.419502947	-0.152554157	0.347050876	-0.020018644	0.059491805	0.149218012	0.204896488	0.055036865	0.073225791	0.23053974	0.059177892	0.959597159	0.99789802	Bacteria.Verrucomicrobia	ZBED2
323759	ENSG00000177494	rs73230108	0.033047351	0.255463277	0.056426239	0.91658739	-0.354865814	0.311064894	-0.12238155	0.012166575	0.162938881	0.271127862	0.063006038	0.115716304	0.089219191	0.145663219	0.59539418	0.996502544	Bacteria.Firmicutes.Clostridia.Clostridiales.Family_XI	ZBED2
323760	ENSG00000177494	rs73230108	0.258868985	0.127948282	0.423863611	0.669518572	-0.134071033	0.319598831	0.040883385	-0.042364644	0.117705799	0.20727358	0.050798827	0.098808329	0.125252892	0.042093863	0.97729231	0.892571169	Bacteria.Bacteroidetes.Bacteroidia.Bacteroidales.Rikenellaceae	ZBED2
323761	ENSG00000177494	rs73230108	0.551841644	0.016823208	0.81608582	0.062528139	-0.086874309	0.652164075	-0.016000371	-0.322068203	0.145246837	0.265773412	0.068516042	0.16994802	0.408877594	0.020362685	0.99152666	0.950973549	Bacteria.Firmicutes.Bacilli.Lactobacillales	ZBED2
323762	ENSG00000177494	rs73230108	0.584887845	0.066721345	0.963158492	0.224454519	-0.110132292	0.603366894	0.003772715	0.195552591	0.200605976	0.323551366	0.081363266	0.159446304	0.543395116	0.092739084	0.999697332	0.845162576	Bacteria.Firmicutes.Clostridia.Clostridiales.Ruminococcaceae.Ruminococcaceae_UCG_013	ZBED2
323763	ENSG00000177494	rs73230108	0.146603972	0.114338435	0.252839427	0.853264252	-0.190568671	0.317755942	0.056103043	-0.012674002	0.129709763	0.198536056	0.048627935	0.06825267	0.128447134	0.058394758	0.65181119	0.935568656	Bacteria.Proteobacteria.Betaproteobacteria.Burkholderiales.Alcaligenaceae	ZBED2
323764	ENSG00000177494	rs73230108	0.120016357	0.394508764	0.238368611	0.449614947	-0.21054076	0.193069925	-0.069260751	-0.081950396	0.133641683	0.225245158	0.058201543	0.107736905	0.119321466	0.153340227	0.979221309	0.998719086	Bacteria.Firmicutes.Bacilli.Bacillales.Family_XI.Gemella	ZBED2
323765	ENSG00000177494	rs73230108	0.147706234	0.107823078	0.311124938	0.332296121	-0.224494986	0.542942359	-0.055336283	0.108037178	0.153225395	0.332982192	0.054207764	0.110604658	0.202717306	0.078110731	0.999858829	0.929555963	Bacteria.Proteobacteria.Betaproteobacteria.Neisseriales.Neisseriaceae.Eikenella	ZBED2
323766	ENSG00000177494	rs73230108	0.956837673	0.017202437	0.490310228	0.082945532	-0.010505171	0.944129163	0.053154549	0.232727434	0.193353087	0.386139716	0.076619053	0.132158079	0.7352659	0.065656643	0.820344052	0.886583705	Bacteria.Firmicutes.Clostridia.Clostridiales.Ruminococcaceae.Anaerotruncus	ZBED2
323767	ENSG00000177494	rs73230108	0.732718074	0.094517397	0.793807914	0.321075019	-0.073003747	0.588008442	-0.012538004	-0.078411659	0.212849495	0.346538257	0.047773722	0.078420842	0.633171123	0.14706575	0.98776731	0.870964126	Bacteria.Firmicutes.Clostridia.Clostridiales.Ruminococcaceae.Faecalibacterium	ZBED2
323768	ENSG00000177494	rs73230108	0.392257112	0.169156032	0.310640668	0.71141923	-0.101683377	0.293742013	-0.056033344	0.041135395	0.118062557	0.211267391	0.054835261	0.110706064	0.164151422	0.062926721	0.905635856	0.992379592	Bacteria.Proteobacteria.Gammaproteobacteria.Pasteurellales.Pasteurellaceae	ZBED2
323769	ENSG00000177494	rs73230108	0.301176536	0.019910714	0.666311704	0.057859032	-0.183026296	0.596122411	0.028916519	-0.19502264	0.175614114	0.24974852	0.06675268	0.10100092	0.324522594	0.028340967	0.858170874	0.792749581	Bacteria.Firmicutes.Negativicutes.Selenomonadales.Veillonellaceae	ZBED2
323770	ENSG00000177494	rs73230108	0.310353908	0.104539256	0.743010448	0.616545241	-0.120977354	0.380547993	0.013538259	0.039392688	0.11831996	0.231160367	0.04111601	0.078288942	0.152209425	0.037705746	0.798511219	0.993577312	Bacteria.Proteobacteria.Betaproteobacteria.Burkholderiales.Alcaligenaceae.Sutterella	ZBED2
323771	ENSG00000177494	rs73230108	0.819848813	0.637663972	0.500683205	0.101160069	-0.041564966	0.106960968	0.051789121	-0.191922616	0.181773973	0.226043038	0.076475541	0.11541873	0.596193573	0.334155142	0.99991226	0.954009664	Bacteria.Actinobacteria.Coriobacteriia.Coriobacteriales.Coriobacteriaceae.Collinsella	ZBED2
323772	ENSG00000177494	rs73230108	0.611094909	0.029847465	0.860497177	0.099387383	-0.163218308	0.881654242	0.010733378	-0.126503831	0.31942083	0.396978473	0.060833156	0.075672852	0.909185494	0.222622631	0.999973618	0.989705988	Bacteria.Bacteroidetes.Bacteroidia.Bacteroidales.Bacteroidaceae.Bacteroides	ZBED2
323773	ENSG00000177494	rs73230108	0.260401718	0.128833405	0.43227983	0.676336568	-0.133621541	0.318835089	0.040254643	-0.041466496	0.117692894	0.20726676	0.050941833	0.098880677	0.126528435	0.043097408	0.975933082	0.877983283	Bacteria.Bacteroidetes.Bacteroidia.Bacteroidales.Rikenellaceae.Alistipes	ZBED2
323774	ENSG00000177494	rs73230108	0.277808969	0.111668966	0.730922328	0.523956433	-0.14610908	0.393916944	-0.018626499	0.062733027	0.13350342	0.244269084	0.05393011	0.097910038	0.204422709	0.047409789	0.958282233	0.979585985	Bacteria.Firmicutes.Erysipelotrichia.Erysipelotrichales.Erysipelotrichaceae.Erysipelatoclostridium	ZBED2
323775	ENSG00000177494	rs73230108	0.931827129	0.104628331	0.181626368	0.617867852	-0.01207782	0.404018532	-0.076926421	-0.04531404	0.140638749	0.245481642	0.056972997	0.090396733	0.513468372	0.069471323	0.370796997	0.967612486	Bacteria.Firmicutes.Clostridia.Clostridiales.Lachnospiraceae.Anaerostipes	ZBED2
323776	ENSG00000177494	rs73230108	0.643351793	0.160125126	0.596060295	0.663388236	-0.0704435	0.387766568	-0.037606524	-0.057843552	0.151430266	0.272901812	0.07059655	0.132293142	0.36972402	0.104007763	0.907493002	0.927561557	Bacteria.Firmicutes.Clostridia.Clostridiales.Lachnospiraceae.Blautia	ZBED2
323777	ENSG00000177494	rs73230108	0.292794677	0.080052415	0.967227182	0.132901866	-0.12507003	0.339732366	0.002144508	0.160176925	0.117923317	0.191056998	0.051994644	0.105252809	0.152051539	0.032124307	0.938070284	0.861283753	Bacteria.Firmicutes.Clostridia.Clostridiales.Ruminococcaceae.Ruminococcaceae_UCG_002	ZBED2
323778	ENSG00000177494	rs73230108	0.289544182	0.355141004	0.85186487	0.162318704	-0.152813929	0.191295952	-0.01740003	-0.193456133	0.143106106	0.205405887	0.092807876	0.136875961	0.239422817	0.134495966	0.999739884	0.86049103	Bacteria.Actinobacteria.Coriobacteriia.Coriobacteriales.Coriobacteriaceae	ZBED2
323779	ENSG00000177494	rs73230108	0.470384664	0.39055671	0.668944859	0.097059064	-0.095339421	0.17602482	-0.016831272	0.134855191	0.13130362	0.203642347	0.039183658	0.080100002	0.282621228	0.126380068	0.999492402	0.999741582	Bacteria.Proteobacteria.Gammaproteobacteria.Enterobacteriales.Enterobacteriaceae.Escherichia_Shigella	ZBED2
323780	ENSG00000177494	rs73230108	0.352975691	0.335645509	0.944595628	0.259767076	-0.130627027	0.205381193	0.002933309	0.085283058	0.139628227	0.211734649	0.042046124	0.07501576	0.27321947	0.145804959	0.999354761	0.999171204	Bacteria.Proteobacteria.Gammaproteobacteria.Enterobacteriales.Enterobacteriaceae	ZBED2
323781	ENSG00000177494	rs73230108	0.39870075	0.336114293	0.66876408	0.292507629	-0.10527099	0.203264243	-0.019920963	0.106690652	0.123915716	0.209757053	0.046349594	0.100533843	0.233395291	0.126855144	0.770576524	0.804170715	Bacteria.Firmicutes.Clostridia.Clostridiales.Lachnospiraceae.Roseburia	ZBED2
323782	ENSG00000177494	rs73230108	0.265463618	0.089621241	0.387595711	0.101971142	-0.129588458	0.325286292	-0.043676735	0.122127414	0.115369363	0.188777448	0.050213118	0.073623248	0.126326235	0.036607088	0.998277807	0.999325446	Bacteria.Bacteroidetes.Bacteroidia.Bacteroidales.Porphyromonadaceae.Parabacteroides	ZBED2
323783	ENSG00000177494	rs73230108	0.228219355	0.075781676	0.554915889	0.286233442	-0.165168924	0.531555848	-0.026570365	0.102113015	0.135781506	0.294568185	0.044770027	0.094965873	0.219266049	0.047286515	0.982255696	0.99999132	Bacteria.Firmicutes.Clostridia.Clostridiales.Clostridiaceae_1	ZBED2
323784	ENSG00000177494	rs73230108	0.100498665	0.007696192	0.179700542	0.027383754	-0.466964202	0.962072856	0.100114246	-0.219336971	0.280267615	0.349761757	0.073814943	0.097185913	0.444116214	0.055036367	0.998803525	0.997226571	Bacteria.Firmicutes.Clostridia.Clostridiales.Lachnospiraceae.Eubacterium_rectale_group	ZBED2
323785	ENSG00000177494	rs73230108	0.211315977	0.102416779	0.497397175	0.722702841	-0.156363127	0.317856196	-0.043371792	-0.039955839	0.123861942	0.191870633	0.063555704	0.112112713	0.150430292	0.03546422	0.629337141	0.877807854	Bacteria.Firmicutes.Clostridia.Clostridiales.Peptostreptococcaceae	ZBED2
323786	ENSG00000177494	rs73230108	0.055569878	0.038645398	0.07930924	0.220892378	-0.283670053	0.476404816	-0.11310499	0.129973242	0.145519753	0.225703803	0.063446848	0.105153051	0.083609329	0.025910435	0.674407247	0.981481548	Bacteria.Firmicutes.Clostridia.Clostridiales.Lachnospiraceae.Eubacterium_eligens_group	ZBED2
323787	ENSG00000177494	rs73230108	0.127716803	0.203750278	0.287028227	0.854228794	-0.272878281	0.309536857	-0.079889127	-0.026297424	0.176863903	0.241099455	0.074421207	0.14256624	0.221391974	0.129528317	0.790919956	0.994141772	Bacteria.Firmicutes.Clostridia.Clostridiales.Lachnospiraceae.Lachnospiraceae_ND3007_group	ZBED2
323788	ENSG00000177494	rs73230108	0.323435384	0.128844959	0.959811408	0.756623971	-0.123458597	0.298314963	-0.002389696	0.020840715	0.124081417	0.1939331	0.04724128	0.066963051	0.169626852	0.049055581	0.922273838	0.899208511	Bacteria.Proteobacteria.Betaproteobacteria.Burkholderiales.Alcaligenaceae.Parasutterella	ZBED2
323789	ENSG00000177494	rs73230108	0.873730968	0.293519195	0.287884229	0.881214372	0.029375909	0.301333173	0.072769548	0.017318261	0.184118213	0.284544922	0.067910469	0.115440647	0.580621513	0.196873849	0.981084248	0.998600531	Bacteria.Firmicutes.Clostridia.Clostridiales.Ruminococcaceae.Ruminiclostridium_6	ZBED2
323790	ENSG00000177494	rs73230108	0.10588879	0.018775919	0.193816058	0.036440477	-0.200002123	0.503971691	-0.070645418	0.172960931	0.121971218	0.20908745	0.053806596	0.080969638	0.081833556	0.008799297	0.369431798	0.783116999	Bacteria.Firmicutes.Clostridia.Clostridiales.Lachnospiraceae.Lachnospira	ZBED2
323791	ENSG00000177494	rs73230108	0.499624088	0.02709542	0.802323193	0.095228287	-0.094696737	0.55271229	-0.017581427	-0.299956338	0.139489666	0.244425121	0.069943193	0.177166104	0.360415806	0.023156556	0.976314705	0.946394015	Bacteria.Firmicutes.Bacilli.Lactobacillales.Streptococcaceae.Streptococcus	ZBED2
323792	ENSG00000177494	rs73230108	0.39465308	0.215475517	0.681394503	0.11552405	-0.104475139	0.240721075	-0.022476163	0.125135825	0.121923412	0.192447057	0.054499285	0.078446408	0.20046939	0.061298731	0.998168119	0.97562022	Bacteria.Bacteroidetes.Bacteroidia.Bacteroidales.Porphyromonadaceae	ZBED2
323793	ENSG00000177494	rs73230108	0.125641648	0.035273388	0.24475736	0.127633332	-0.296428003	0.739312837	-0.092397215	0.232461838	0.191061045	0.343851239	0.078716185	0.150634696	0.268752597	0.063447915	0.998891856	0.999590371	Bacteria.Firmicutes.Bacilli.Bacillales.Staphylococcaceae.Staphylococcus	ZBED2
323794	ENSG00000177494	rs73230108	0.03299603	0.00216238	0.058556384	0.006617017	-0.396010868	0.856860714	-0.1247275	0.284423502	0.18177578	0.26824164	0.064780038	0.101374117	0.108768425	0.009980845	0.999878354	0.869792192	Bacteria.Bacteroidetes.Bacteroidia.Bacteroidales.Porphyromonadaceae.Barnesiella	ZBED2
323795	ENSG00000177494	rs73230108	0.468126949	0.117845974	0.478774969	0.314443009	-0.089235304	0.303321114	-0.055092288	-0.137942431	0.12227158	0.19138364	0.077334841	0.136066397	0.194544357	0.042648013	0.752750123	0.911511341	Bacteria.Actinobacteria.Actinobacteria	ZBED2
323796	ENSG00000177494	rs73230108	0.326514115	0.277021403	0.83701077	0.867364622	-0.141278301	0.269760898	0.011775959	0.019509917	0.14290428	0.246079688	0.057013986	0.11636003	0.285897292	0.136611474	0.960222665	0.997216401	Bacteria.Firmicutes.Clostridia.Clostridiales.Ruminococcaceae.Subdoligranulum	ZBED2
323797	ENSG00000177494	rs73230108	0.090171531	0.078506368	0.137581524	0.390500053	-0.245363927	0.412112526	0.081200435	-0.093211218	0.142644746	0.230542855	0.054011504	0.107822686	0.124312969	0.046758217	0.571560195	0.940799143	Bacteria.Firmicutes.Clostridia.Clostridiales.Lachnospiraceae.Lachnoclostridium	ZBED2
323798	ENSG00000177494	rs73230108	0.324428591	0.609376636	0.912188078	0.195265683	-0.130726997	0.117934291	-0.007120983	-0.144794695	0.131658502	0.229689371	0.06432151	0.110645453	0.223060955	0.192358586	0.996006416	0.856262504	Bacteria.Firmicutes.Bacilli.Lactobacillales.Carnobacteriaceae	ZBED2
323799	ENSG00000177494	rs73230108	0.617629815	0.032470829	0.774213579	0.133727877	-0.083798074	0.581802259	-0.022503328	-0.194236717	0.167054955	0.266225049	0.078118944	0.127910276	0.400460899	0.049241202	0.951694804	0.759359639	Bacteria.Firmicutes.Erysipelotrichia.Erysipelotrichales	ZBED2
323800	ENSG00000177494	rs73230108	0.505465827	0.266582353	0.952074858	0.77922016	-0.131459161	0.372743346	-0.00443282	0.038155454	0.196316262	0.332628987	0.073471514	0.135542718	0.478788824	0.202445893	0.997947728	0.9977362	Bacteria.Actinobacteria.Actinobacteria.Micrococcales	ZBED2
323801	ENSG00000177494	rs73230108	0.59516621	0.107172034	0.784545385	0.364493714	-0.091195981	0.387772504	0.018030923	0.089267146	0.170780403	0.237368987	0.065678425	0.097748221	0.442735244	0.072445777	0.996596763	0.999791394	Bacteria.Firmicutes.Clostridia.Clostridiales.Ruminococcaceae.Ruminococcaceae_UCG_005	ZBED2
323802	ENSG00000177494	rs73230108	0.619690591	0.032636928	0.769180313	0.13485589	-0.083177186	0.580996962	-0.023038309	-0.193740515	0.166795822	0.266120072	0.078181766	0.127960107	0.399571932	0.048728951	0.940716004	0.759018229	Bacteria.Firmicutes.Erysipelotrichia.Erysipelotrichales.Erysipelotrichaceae	ZBED2
323803	ENSG00000177494	rs73230108	0.403024097	0.201033644	0.907883079	0.933607229	-0.13610146	0.290258053	-0.005714281	-0.005873089	0.161692103	0.224709296	0.049192758	0.070226625	0.336303167	0.113910116	0.888733601	0.998607976	Bacteria.Firmicutes.Clostridia.Clostridiales.Lachnospiraceae.Tyzzerella_4	ZBED2
323804	ENSG00000177494	rs73230108	0.309948803	0.053539285	0.471384885	0.210290649	-0.118834936	0.392147261	-0.042051077	-0.145549727	0.116126553	0.199435955	0.058044954	0.115034277	0.14633476	0.02397547	0.71688268	0.933079405	Bacteria.Firmicutes.Clostridia.Clostridiales.Lachnospiraceae.Dorea	ZBED2
323805	ENSG00000177494	rs73230108	0.300760718	0.318532542	0.874699113	0.178108815	-0.148209545	0.205041212	-0.014993054	-0.191878112	0.142084075	0.203982437	0.094703703	0.140948605	0.243274742	0.121039636	0.999005033	0.886474056	Bacteria.Actinobacteria.Coriobacteriia.Coriobacteriales	ZBED2
323806	ENSG00000177494	rs73230108	0.70526846	0.86875535	0.995117242	0.499496394	-0.126355028	-0.10373013	0.00047958	0.107436078	0.332612997	0.625279844	0.078066211	0.158207625	0.825924551	0.674109173	0.999858277	0.996754281	Bacteria.Proteobacteria	ZBED2
323807	ENSG00000177494	rs73230108	0.154520144	0.328073807	0.164797173	0.390878621	-0.16978492	0.202395699	-0.092914028	-0.12374068	0.11786366	0.205391162	0.066133305	0.143252901	0.107554155	0.095606238	0.88760533	0.997132292	Bacteria.Firmicutes.Bacilli.Bacillales	ZBED2
323808	ENSG00000177494	rs73230108	0.285555225	0.195768701	0.706267221	0.759209053	-0.126737304	0.28225104	0.019115194	-0.034056955	0.117699384	0.215929363	0.050497908	0.110641816	0.145467739	0.063291839	0.892356284	0.929293563	Bacteria.Fusobacteria.Fusobacteriia.Fusobacteriales	ZBED2
323809	ENSG00000177494	rs73230108	0.91677913	0.022342955	0.431418037	0.074771819	-0.016877044	0.645293045	-0.055881205	-0.292228011	0.160888798	0.275718519	0.07058423	0.161368345	0.556400802	0.034316925	0.95319546	0.923401405	Bacteria.Firmicutes.Bacilli	ZBED2
323810	ENSG00000177494	rs73230108	0.143654623	0.189695828	0.292166008	0.802358282	-0.209838817	0.280732948	0.057920663	0.017418771	0.141765201	0.211818447	0.054539277	0.069308674	0.146532968	0.091262019	0.634985104	0.994680072	Bacteria.Proteobacteria.Betaproteobacteria.Burkholderiales	ZBED2
323811	ENSG00000177494	rs73230108	0.2658765	0.575994992	0.704641051	0.229828408	-0.148391889	0.129104609	-0.02388414	-0.133488437	0.132224847	0.229690953	0.062731585	0.110121934	0.192800844	0.191042227	0.962073978	0.841360689	Bacteria.Firmicutes.Bacilli.Lactobacillales.Carnobacteriaceae.Granulicatella	ZBED2
323812	ENSG00000177494	rs73230108	0.71680937	0.024929561	0.380690253	0.095601076	-0.051109669	0.53518755	0.051824839	0.171336859	0.140291881	0.233129023	0.058716556	0.10131475	0.439273166	0.024915901	0.521884138	0.791983369	Bacteria.Firmicutes.Clostridia.Clostridiales.Christensenellaceae.Christensenellaceae_R_7_group	ZBED2
323813	ENSG00000177494	rs73230108	0.767270657	0.059127853	0.576911177	0.27976231	-0.053328285	0.628299662	0.048458478	0.135939654	0.179442917	0.327080149	0.086420734	0.124721747	0.573965401	0.074318444	0.99792254	0.986607256	Bacteria.Firmicutes.Clostridia.Clostridiales.Family_XIII.Family_XIII_AD3011_group	ZBED2
323814	ENSG00000177494	rs73230108	0.474879026	0.065872601	0.993524962	0.23524075	-0.130584072	0.506517009	0.000514984	0.11635368	0.181685542	0.270745864	0.063214477	0.097117733	0.432201949	0.059811867	0.999985325	0.999758873	Bacteria.Firmicutes.Clostridia.Clostridiales.Ruminococcaceae.Ruminococcaceae_UCG_014	ZBED2
323815	ENSG00000177494	rs73230108	0.271458701	0.139671491	0.587970116	0.400373955	-0.137096327	0.288716717	0.033898448	-0.075697811	0.123606508	0.193080717	0.062257685	0.089423376	0.184888471	0.047127942	0.977260763	0.946309689	Bacteria.Firmicutes.Negativicutes.Selenomonadales.Veillonellaceae.Veillonella	ZBED2
323816	ENSG00000177494	rs73230108	0.256774401	0.09124956	0.733561555	0.55468258	-0.134230183	0.343052868	-0.018143529	-0.05684556	0.117322924	0.200119403	0.053073493	0.09572595	0.148098884	0.035174311	0.995339941	0.95533137	Bacteria.Proteobacteria.Deltaproteobacteria.Desulfovibrionales.Desulfovibrionaceae.Bilophila	ZBED2
323817	ENSG00000177494	rs73230108	0.691931088	0.064019602	0.38103106	0.198546664	-0.053826916	0.393118167	-0.072606256	-0.193520796	0.135241974	0.208645994	0.082320744	0.148981325	0.327169673	0.034652831	0.762514783	0.887243776	Bacteria.Actinobacteria	ZBED2
323818	ENSG00000177494	rs73230108	0.25751068	0.138170213	0.50844816	0.572211807	-0.23288027	0.425958334	-0.049194864	0.063608652	0.203865709	0.283762778	0.073985116	0.112051323	0.346214788	0.132969699	0.961249848	0.997513341	Bacteria.Firmicutes.Clostridia.Clostridiales.Lachnospiraceae.Eubacterium_xylanophilum_group	ZBED2
323819	ENSG00000177494	rs73230108	0.714826949	0.024805244	0.380343561	0.095427454	-0.051397844	0.535424611	0.051793185	0.171367756	0.140056754	0.233023838	0.058637745	0.101278807	0.437382973	0.02444694	0.522017336	0.795627621	Bacteria.Firmicutes.Clostridia.Clostridiales.Christensenellaceae	ZBED2
323820	ENSG00000177494	rs73230108	0.432180142	0.200642761	0.662998334	0.619491071	-0.10081907	0.261964564	-0.026054455	0.059314586	0.127557728	0.20262712	0.059515185	0.118876095	0.197979705	0.071099789	0.999694213	0.908466096	Bacteria.Firmicutes.Clostridia.Clostridiales.Lachnospiraceaencultured	ZBED2
323821	ENSG00000177494	rs73230108	0.638020582	0.040718742	0.835327136	0.123340542	-0.18551137	0.925624826	0.015008259	-0.12784704	0.392462175	0.443302484	0.071909557	0.081892012	0.959460813	0.306314366	0.997675757	0.924386311	Bacteria.Bacteroidetes	ZBED2
323822	ENSG00000177494	rs73230108	0.28025998	0.09467787	0.905283049	0.518961624	-0.129085256	0.34659994	-0.00677922	-0.063305457	0.118556718	0.204367582	0.056751077	0.097621907	0.14463059	0.031751102	0.998525812	0.997174658	Bacteria.Proteobacteria.Deltaproteobacteria.Desulfovibrionales.Desulfovibrionaceae	ZBED2
323823	ENSG00000177494	rs73230108	0.619183269	0.086141411	0.8268944	0.239820437	-0.191097761	0.763797784	0.017335567	-0.110248482	0.382654089	0.43832142	0.078952469	0.09293443	0.916887534	0.387004482	0.999135888	0.977096731	Bacteria.Firmicutes.Clostridia.Clostridiales.Ruminococcaceae	ZBED2
323824	ENSG00000177494	rs73230108	0.63991287	0.119236864	0.749584685	0.256333332	-0.334100746	0.860684717	0.037434713	-0.107669884	0.710820204	0.545151672	0.116785162	0.094019981	0.999435429	0.957620371	0.999968393	0.999515331	Bacteria.Firmicutes	ZBED2
323825	ENSG00000177494	rs73230108	0.521620135	0.582258994	0.990440005	0.423474912	-0.13230551	0.153855341	-0.000833801	-0.097819798	0.205333811	0.278292302	0.069320888	0.121441634	0.479213762	0.318192235	0.997594253	0.968019235	Bacteria.Firmicutes.Erysipelotrichia.Erysipelotrichales.Erysipelotrichaceae.Faecalitalea	ZBED2
323826	ENSG00000177494	rs73230108	0.227664842	0.088800121	0.542151224	0.429860066	-0.150546698	0.38748048	0.038011645	-0.093860284	0.123611775	0.224281976	0.062030134	0.118154107	0.123502169	0.034937899	0.997117901	0.950206352	Bacteria.Firmicutes.Clostridia.Clostridiales.Lachnospiraceae.Eubacterium_hallii_group	ZBED2
323827	ENSG00000177494	rs73230108	0.196620658	0.25988734	0.428660772	0.917850239	-0.219628242	0.320250038	0.054949891	-0.01308198	0.168345777	0.281766673	0.068992145	0.126342537	0.246883491	0.173464526	0.99759175	0.986746924	Bacteria.Firmicutes.Clostridia.Clostridiales.Lachnospiraceae.Lachnospiraceae_UCG_008	ZBED2
323828	ENSG00000177494	rs73230108	0.666255191	0.094627287	0.355556029	0.388510798	-0.056651791	0.337045457	0.046688011	0.066490777	0.130754893	0.198702792	0.050175257	0.076589777	0.297981195	0.049869396	0.672741758	0.975394521	Bacteria.Firmicutes.Negativicutes.Selenomonadales.Acidaminococcaceae.Phascolarctobacterium	ZBED2
323829	ENSG00000177494	rs73230108	0.192859569	0.085031724	0.845749999	0.069118703	-0.1531935	0.324474688	-0.009960458	-0.165164063	0.116425175	0.185532358	0.050995009	0.089363276	0.113145128	0.034055932	0.99935717	0.949725174	Bacteria.Firmicutes.Erysipelotrichia.Erysipelotrichales.Erysipelotrichaceae.Erysipelotrichaceae_UCG_003	ZBED2
323830	ENSG00000177494	rs73230108	0.125430887	0.134833695	0.254848584	0.513542068	-0.27692354	0.441699352	0.066414147	-0.066054518	0.178388259	0.291712988	0.057811777	0.100549553	0.255546362	0.117092426	0.9994853	0.999502343	Bacteria.Firmicutes.Clostridia.Clostridiales.Lachnospiraceae.Ruminococcus_gnavus_group	ZBED2
323831	ENSG00000177494	rs73230108	0.371532126	0.143427322	0.804220447	0.77149678	-0.113343806	0.33421803	-0.016187581	-0.037143426	0.125961285	0.225664392	0.065035644	0.127364068	0.189349324	0.059271268	0.92078388	0.95186199	Bacteria.Firmicutes.Clostridia.Clostridiales.Lachnospiraceae.Fusicatenibacter	ZBED2
323832	ENSG00000177494	rs73230108	0.38367061	0.064349189	0.854576152	0.22075683	-0.107786132	0.37127802	0.009093784	0.095067699	0.122891293	0.197304963	0.049419255	0.076890364	0.22744801	0.031345128	0.923730411	0.935010895	Bacteria.Firmicutes.Negativicutes.Selenomonadales.Acidaminococcaceae	ZBED2
323833	ENSG00000177494	rs73230108	0.023035275	0.039288473	0.030549694	0.168071734	-0.368777111	0.57188882	-0.131590634	0.134307856	0.15840951	0.271863153	0.059512596	0.096348652	0.064773047	0.044911274	0.466857274	0.959078693	Bacteria.Firmicutes.Clostridia.Clostridiales.Ruminococcaceae.Ruminococcus_1	ZBED2
323834	ENSG00000177494	rs73230108	0.317135517	0.232999852	0.392368274	0.130412457	-0.117520152	0.235444307	0.042041376	-0.105932086	0.11657369	0.195570386	0.048824938	0.069153061	0.146958653	0.077570649	0.968802863	0.929290029	Bacteria.Bacteroidetes.Bacteroidia.Bacteroidales.Prevotellaceae	ZBED2
323835	ENSG00000177494	rs73230108	0.769712529	0.479390571	0.219442861	0.438803367	-0.039232	0.178022278	0.072330877	-0.093624612	0.13345282	0.25024723	0.058332581	0.120184771	0.388685625	0.167169901	0.874895595	0.904998465	Bacteria.Proteobacteria.Gammaproteobacteria.Pseudomonadales.Pseudomonadaceae.Pseudomonas	ZBED2
323836	ENSG00000177494	rs73230108	0.932543729	0.516313952	0.314624258	0.635680879	0.015174363	0.185769688	0.072293366	-0.059762266	0.178577813	0.284659729	0.071337091	0.125554875	0.649076018	0.327080127	0.948905015	0.966332496	Bacteria.Firmicutes.Clostridia.Clostridiales.Ruminococcaceae.Ruminococcaceae_NK4A214_group	ZBED2
323837	ENSG00000177494	rs73230108	0.155111341	0.106218785	0.360174983	0.666544939	-0.191900995	0.318379437	-0.054466445	-0.042184865	0.133410536	0.194350821	0.059103545	0.09745475	0.131712282	0.033634876	0.504615917	0.978065361	Bacteria.Firmicutes.Clostridia.Clostridiales.Peptostreptococcaceae.Intestinibacter	ZBED2
323838	ENSG00000177494	rs73230108	0.287425251	0.09749742	0.855727863	0.542715422	-0.127539735	0.344191731	-0.010547791	-0.060023006	0.118909192	0.204713498	0.05778376	0.09808723	0.147088362	0.034581757	0.997604342	0.996621608	Bacteria.Proteobacteria.Deltaproteobacteria	ZBED2
323839	ENSG00000177494	rs73230108	0.29826752	0.092348686	0.832016885	0.407699126	-0.123717556	0.334388096	0.01521569	-0.098263751	0.117988941	0.195740839	0.071445223	0.11791412	0.15237917	0.0376248	0.999670759	0.996530704	Bacteria.Firmicutes.Clostridia.Clostridiales.Ruminococcaceae.Flavonifractor	ZBED2
323840	ENSG00000177494	rs73230108	0.900513648	0.067568218	0.37145422	0.296517857	-0.018824122	0.418101061	0.055257619	0.10986648	0.149990826	0.224917637	0.061398856	0.104397239	0.454458479	0.055902898	0.721558664	0.907006858	Bacteria.Bacteroidetes.Bacteroidia.Bacteroidales.Porphyromonadaceae.Odoribacter	ZBED2
323841	ENSG00000177570	rs2514594	0.009736694	0.009158241	0.394093596	0.399069419	1.469490194	-0.796298301	0.288491596	-0.150022095	0.551694385	0.296414286	0.336271875	0.176731642	0.015226516	0.00615194	0.984086407	0.997201293	Bacteria.Firmicutes.Clostridia.Clostridiales.Lachnospiraceae.Coprococcus_1	SAMD12
323842	ENSG00000177570	rs2514594	0.379005106	0.367253488	0.820347286	0.903969313	1.169589428	-0.70847685	0.058665011	-0.018044386	1.320416553	0.780295324	0.257281297	0.148978907	0.923909924	0.573939315	0.997187614	0.944142772	Bacteria.Bacteroidetes.Bacteroidia.Bacteroidales	SAMD12
323843	ENSG00000177570	rs2514594	0.043438883	0.09499899	0.782593454	0.892624382	1.500328258	-0.679080152	0.077045812	0.020445241	0.728430026	0.400807663	0.278057514	0.150871924	0.126771507	0.107009418	0.999878354	0.998275086	Bacteria.Bacteroidetes.Bacteroidia.Bacteroidales.Porphyromonadaceae.Barnesiella	SAMD12
323844	ENSG00000177570	rs2514594	0.044090619	0.024799632	0.376255805	0.247608959	2.136778684	-1.239278188	0.292653126	-0.199378603	1.040751831	0.539328367	0.328482617	0.170896459	0.125228118	0.039830635	0.981446852	0.925873833	Bacteria.Proteobacteria.Gammaproteobacteria.Enterobacteriales.Enterobacteriaceae.Citrobacter	SAMD12
323845	ENSG00000177570	rs2514594	0.023322787	0.024500446	0.51327035	0.594269022	1.803355031	-0.945095976	-0.179545619	0.078372504	0.776323266	0.410411944	0.273131204	0.146408492	0.057728994	0.023246506	0.780876332	0.988047315	Bacteria.Proteobacteria.Betaproteobacteria	SAMD12
323846	ENSG00000177570	rs2514594	0.012315368	0.017659812	0.429199994	0.55267605	1.662071603	-0.855672145	-0.308239378	0.123055881	0.645514692	0.351452559	0.38746344	0.206173068	0.048491698	0.01782422	0.988415778	0.976249604	Bacteria.Firmicutes.Bacilli.Lactobacillales.Streptococcaceae	SAMD12
323847	ENSG00000177570	rs2514594	0.049401944	0.033887166	0.636657283	0.506456921	1.753622403	-1.023823249	0.143909846	-0.109002453	0.875700953	0.472411514	0.30321849	0.163161244	0.15272539	0.056479707	0.998896274	0.99087052	Bacteria.Proteobacteria.Deltaproteobacteria.Desulfovibrionales.Desulfovibrionaceae.Desulfovibrio	SAMD12
323848	ENSG00000177570	rs2514594	0.009656215	0.014545569	0.292626709	0.398059884	1.843523107	-0.942400927	-0.407887602	0.173836514	0.69131323	0.375352141	0.384445248	0.204345649	0.046969305	0.018333208	0.967792983	0.973447285	Bacteria.Firmicutes.Bacilli.Lactobacillales	SAMD12
323849	ENSG00000177570	rs2514594	0.491716713	0.555072226	0.001120064	0.000702171	0.403190663	-0.187772427	-1.367019369	0.762858291	0.58307053	0.316514566	0.400862369	0.214361826	0.322407556	0.18638682	0.999739884	0.859864217	Bacteria.Actinobacteria.Coriobacteriia.Coriobacteriales.Coriobacteriaceae	SAMD12
323850	ENSG00000177570	rs2514594	0.019246266	0.017281731	0.747770939	0.736834611	1.375062009	-0.749077727	0.078460589	-0.043513349	0.57283018	0.306593252	0.242950858	0.128932062	0.027156379	0.008067338	0.816929868	0.924544417	Bacteria.Firmicutes.Clostridia.Clostridiales.Lachnospiraceae.Lachnospiraceae_NK4A136_group	SAMD12
323851	ENSG00000177570	rs2514594	0.011248496	0.014936202	0.404188257	0.501149432	1.686173135	-0.87803223	-0.325921039	0.139644513	0.646223675	0.351155132	0.388167853	0.206434578	0.042150826	0.015373043	0.976314705	0.980405449	Bacteria.Firmicutes.Bacilli.Lactobacillales.Streptococcaceae.Streptococcus	SAMD12
323852	ENSG00000177570	rs2514594	0.195042096	0.175109346	0.67131226	0.745400253	1.132680092	-0.64794201	-0.137057376	0.058499661	0.86510323	0.472626614	0.321519621	0.179394683	0.320382029	0.162529772	0.998891856	0.999590371	Bacteria.Firmicutes.Bacilli.Bacillales.Staphylococcaceae.Staphylococcus	SAMD12
323853	ENSG00000177570	rs2514594	0.006366976	0.007963068	0.165212019	0.195414451	2.194595656	-1.153515363	0.541656941	-0.268321041	0.778334433	0.421276894	0.385918892	0.205107791	0.051527924	0.022411466	0.722632096	0.794192827	Bacteria.Firmicutes.Clostridia.Clostridiales.Ruminococcaceae.Ruminiclostridium_9	SAMD12
323854	ENSG00000177570	rs2514594	0.008536342	0.011676029	0.30378724	0.313224947	1.817679846	-1.005419525	0.292330275	-0.162229118	0.670108841	0.387427629	0.282022791	0.159617333	0.074702204	0.028477854	0.998832683	0.955062155	Bacteria.Firmicutes.Clostridia.Clostridiales.Ruminococcaceae.Eubacterium_coprostanoligenes_group	SAMD12
323855	ENSG00000177570	rs2514594	0.009281629	0.006519887	0.695783903	0.513200859	1.494806065	-0.847681658	0.119683609	-0.107164104	0.557460553	0.301555341	0.3047267	0.162994882	0.016649952	0.004122965	0.990263512	0.935449612	Bacteria.Proteobacteria.Gammaproteobacteria.Pseudomonadales	SAMD12
323856	ENSG00000177570	rs2514594	0.003705891	0.003309368	0.123625	0.121671467	2.121355593	-1.144579483	0.457887445	-0.245348162	0.704544474	0.375267612	0.293524853	0.156444079	0.016381101	0.005305996	0.78975754	0.874424903	Bacteria.Firmicutes.Clostridia.Clostridiales.Ruminococcaceae.Ruminococcaceae_UCG_003	SAMD12
323857	ENSG00000177570	rs2514594	0.013816556	0.013279422	0.181027603	0.175936465	2.605827788	-1.424079006	-0.521721335	0.285487161	1.029718966	0.559360448	0.385858543	0.208647119	0.141436101	0.060083733	0.833898981	0.854141572	Bacteria.Firmicutes.Negativicutes.Selenomonadales	SAMD12
323858	ENSG00000177570	rs2514594	0.523996236	0.444570786	0.053265119	0.066542941	0.461645481	-0.292667448	-0.626599151	0.314692235	0.720578578	0.380491322	0.318295458	0.168638083	0.287226578	0.168589682	0.979221309	0.998719086	Bacteria.Firmicutes.Bacilli.Bacillales.Family_XI.Gemella	SAMD12
323859	ENSG00000177570	rs2514594	0.066597404	0.054949347	0.513646177	0.468339715	2.051403003	-1.143728545	0.290089993	-0.170122179	1.099536994	0.585185213	0.441690537	0.23321598	0.273782099	0.128352903	0.821762414	0.919745892	Bacteria.Firmicutes.Clostridia.Clostridiales.Ruminococcaceae.Anaerotruncus	SAMD12
323860	ENSG00000177570	rs2514594	0.008843174	0.007192883	0.893689862	0.749836128	1.493700851	-0.84529339	-0.02635337	0.03398047	0.553337539	0.304569544	0.19643103	0.106119282	0.02509876	0.006451362	0.999492402	0.999741582	Bacteria.Proteobacteria.Gammaproteobacteria.Enterobacteriales.Enterobacteriaceae.Escherichia_Shigella	SAMD12
323861	ENSG00000177570	rs2514594	0.503770121	0.421415061	0.118215595	0.140163248	0.523287954	-0.330305786	-0.491131437	0.24004776	0.778344775	0.408243476	0.310202214	0.16073587	0.223382263	0.123941439	0.955858825	0.932392372	Bacteria.Firmicutes.Clostridia.Clostridiales.Lachnospiraceae.Tyzzerella	SAMD12
323862	ENSG00000177570	rs2514594	0.001046316	0.000933999	0.014819969	0.013681938	1.947021731	-1.055159989	0.735896877	-0.400901522	0.56729926	0.304219761	0.293953044	0.158183989	0.004467126	0.001150554	0.998043854	0.903441378	Bacteria.Firmicutes.Clostridia.Clostridiales.Ruminococcaceaencultured	SAMD12
323863	ENSG00000177570	rs2514594	0.002741597	0.002063803	0.099981642	0.07944676	2.149268532	-1.192364474	0.493957123	-0.28048065	0.690114815	0.371459043	0.296008141	0.157410882	0.022481561	0.004899865	0.996596763	0.999791394	Bacteria.Firmicutes.Clostridia.Clostridiales.Ruminococcaceae.Ruminococcaceae_UCG_005	SAMD12
323864	ENSG00000177570	rs2514594	0.051857787	0.051339172	0.88784029	0.975430308	1.523957874	-0.803085938	-0.04015761	0.004657009	0.769397337	0.404526523	0.283615142	0.150628414	0.077646182	0.035783974	0.802538257	0.996690781	Bacteria.Proteobacteria.Betaproteobacteria.Burkholderiales	SAMD12
323865	ENSG00000177570	rs2514594	0.106728451	0.109586531	0.065987953	0.045645725	0.964955142	-0.5125427	0.39766499	-0.234130614	0.589920856	0.315941742	0.21265482	0.114894806	0.10173175	0.053671879	0.494607818	0.681093925	Bacteria.Firmicutes.Clostridia.Clostridiales.Lachnospiraceae.Roseburia	SAMD12
323866	ENSG00000177570	rs2514594	0.03287569	0.025553491	0.507655417	0.448226676	1.82512867	-1.008044966	0.178930017	-0.108341276	0.837169001	0.441061132	0.268592247	0.141994731	0.078710147	0.026123143	0.99714486	0.996602117	Bacteria.Firmicutes.Clostridia.Clostridiales.Clostridiaceae_1.Clostridium_sensu_stricto_1	SAMD12
323867	ENSG00000177570	rs2514594	0.013117028	0.020340389	0.038523301	0.018852608	1.347031518	-0.683219605	-0.550043298	0.346021035	0.528115681	0.287269479	0.260421918	0.143653775	0.02377301	0.010664051	0.754749377	0.770101939	Bacteria.Actinobacteria.Actinobacteria.Bifidobacteriales.Bifidobacteriaceae.Bifidobacterium	SAMD12
323868	ENSG00000177570	rs2514594	0.127358146	0.121890001	0.720330107	0.73477537	1.220154251	-0.671779632	-0.146646989	0.073721986	0.790075266	0.428610097	0.407833509	0.216678504	0.221391974	0.090888185	0.857561704	0.98879186	Bacteria.Firmicutes.Clostridia.Clostridiales.Lachnospiraceae.Lachnospiraceae_ND3007_group	SAMD12
323869	ENSG00000177570	rs2514594	0.016282876	0.015649784	0.829049665	0.812622314	1.451615426	-0.784224501	-0.051317997	0.029808783	0.588491758	0.315938432	0.236715668	0.125241918	0.023966608	0.009051492	0.806081104	0.993577312	Bacteria.Proteobacteria.Betaproteobacteria.Burkholderiales.Alcaligenaceae.Sutterella	SAMD12
323870	ENSG00000177570	rs2514594	0.002267195	0.002295909	0.078306164	0.080203551	2.203798661	-1.193347662	0.519293819	-0.276194443	0.693344989	0.375943056	0.290302378	0.155404469	0.01621893	0.006205161	0.682332918	0.907429885	Bacteria.Firmicutes.Clostridia.Clostridiales.Ruminococcaceae.Ruminococcus_2	SAMD12
323871	ENSG00000177570	rs2514594	0.121960425	0.09419141	0.628743192	0.552006237	1.96008512	-1.118251205	-0.138801624	0.089802404	1.250817632	0.658366652	0.285718094	0.150204701	0.30230282	0.146808136	0.97059775	0.912802156	Bacteria.Firmicutes.Clostridia.Clostridiales.Ruminococcaceae.Faecalibacterium	SAMD12
323872	ENSG00000177570	rs2514594	0.03095857	0.030224198	0.945493967	0.983056432	1.462607731	-0.781630471	0.01564692	0.002650445	0.66315189	0.352777969	0.227985898	0.124322672	0.053877985	0.018594346	0.974894152	0.984246592	Bacteria.Firmicutes.Erysipelotrichia.Erysipelotrichales.Erysipelotrichaceae.Erysipelatoclostridium	SAMD12
323873	ENSG00000177570	rs2514594	0.436799818	0.351907671	0.001414221	0.00228007	0.456289614	-0.289863613	0.83321878	-0.419770534	0.583165681	0.30914635	0.249869287	0.132144521	0.214785303	0.091297149	0.7463047	0.840316516	Bacteria.Bacteroidetes.Bacteroidia.Bacteroidales.Porphyromonadaceae	SAMD12
323874	ENSG00000177570	rs2514594	0.013293314	0.015262855	0.892850998	0.907810928	1.425055744	-0.776767405	0.027507528	-0.012781307	0.559832566	0.311706572	0.203418763	0.109944442	0.038788649	0.015591594	0.997282517	0.999171204	Bacteria.Proteobacteria.Gammaproteobacteria.Enterobacteriales.Enterobacteriaceae	SAMD12
323875	ENSG00000177570	rs2514594	0.423372402	0.458049276	0.001475841	0.001106851	0.46850564	-0.235480745	-1.377343735	0.757009379	0.581512638	0.315440953	0.414776514	0.221735707	0.293965505	0.157044107	0.999005033	0.870684181	Bacteria.Actinobacteria.Coriobacteriia.Coriobacteriales	SAMD12
323876	ENSG00000177570	rs2514594	0.072645809	0.048945435	0.368399124	0.217758804	2.847967126	-2.042100181	-0.249011796	0.218177168	1.560806383	1.017644146	0.274915034	0.175303274	0.997454612	0.727982475	0.997650199	0.999159905	Bacteria.Firmicutes.Clostridia.Clostridiales	SAMD12
323877	ENSG00000177570	rs2514594	0.931852161	0.886244918	0.002457526	0.003595091	0.057796498	-0.05316215	-0.949589909	0.496995239	0.673252307	0.37015854	0.301324636	0.16448781	0.631637275	0.412065511	0.99991226	0.709680314	Bacteria.Actinobacteria.Coriobacteriia.Coriobacteriales.Coriobacteriaceae.Collinsella	SAMD12
323878	ENSG00000177570	rs2514594	0.009114527	0.008568796	0.379743178	0.405112265	1.487221864	-0.806260681	-0.370997676	0.185022013	0.553237429	0.297391223	0.419493559	0.220795006	0.015383504	0.005007002	0.999276643	0.988728768	Bacteria.Firmicutes.Clostridia.Clostridiales.Ruminococcaceae.Ruminiclostridium_5	SAMD12
323879	ENSG00000177570	rs2514594	0.014897087	0.008912706	0.221388665	0.149131144	2.355485191	-1.364871509	0.458756513	-0.294755714	0.941654849	0.506157823	0.371554302	0.201899827	0.103553209	0.027063074	0.99032513	0.817436968	Bacteria.Firmicutes.Clostridia.Clostridiales.Ruminococcaceae.Ruminococcaceae_UCG_013	SAMD12
323880	ENSG00000177570	rs2514594	0.023983067	0.021461863	0.365138042	0.427425317	1.297534813	-0.70963257	-0.201277404	0.093942452	0.561329052	0.301112946	0.220698541	0.117632541	0.031024028	0.010944324	0.732038234	0.830553141	Bacteria.Firmicutes.Negativicutes.Selenomonadales.Veillonellaceae.Dialister	SAMD12
323881	ENSG00000177570	rs2514594	0.063645644	0.047708172	0.476502886	0.407489495	2.079177684	-1.167102742	0.276681631	-0.170646989	1.101920747	0.578308062	0.386380279	0.204680248	0.181161197	0.069908746	0.997947728	0.9977362	Bacteria.Actinobacteria.Actinobacteria.Micrococcales	SAMD12
323882	ENSG00000177570	rs2514594	0.083461727	0.069798215	0.017399496	0.021228451	0.981802192	-0.550075408	0.541577602	-0.28548168	0.558488787	0.298367554	0.221908318	0.120909681	0.062748621	0.026569472	0.801184192	0.646056407	Bacteria.Bacteroidetes.Bacteroidia.Bacteroidales.Rikenellaceae.Alistipes	SAMD12
323883	ENSG00000177570	rs2514594	0.067923384	0.041345275	0.808787464	0.972276949	1.336944744	-0.814450957	-0.070233273	-0.005393972	0.720164348	0.391309098	0.289051818	0.15461371	0.172501334	0.043561888	0.999985325	0.999758873	Bacteria.Firmicutes.Clostridia.Clostridiales.Ruminococcaceae.Ruminococcaceae_UCG_014	SAMD12
323884	ENSG00000177570	rs2514594	0.039581818	0.048246851	0.843109461	0.89297766	1.503975165	-0.800490801	0.051872056	-0.019588406	0.716056661	0.397636551	0.261043384	0.145029188	0.112490787	0.061706148	0.997329664	0.92426646	Bacteria.Firmicutes.Negativicutes.Selenomonadales.Veillonellaceae.Megasphaera	SAMD12
323885	ENSG00000177570	rs2514594	0.012387979	0.012292479	0.770571101	0.783341159	1.457131556	-0.790969117	0.070808537	-0.035884202	0.566414333	0.307111503	0.241792701	0.129964404	0.027801265	0.009209453	0.915323114	0.990319722	Bacteria.Firmicutes.Negativicutes.Selenomonadales.Acidaminococcaceae	SAMD12
323886	ENSG00000177570	rs2514594	0.486876882	0.435089482	0.636552867	0.650133596	0.87904093	-0.505205775	-0.181992595	0.089243056	1.257080042	0.643270191	0.383340017	0.195842773	0.374083717	0.197653981	0.876320582	0.998607976	Bacteria.Firmicutes.Clostridia.Clostridiales.Lachnospiraceae.Tyzzerella_4	SAMD12
323887	ENSG00000177570	rs2514594	0.104532018	0.101233859	0.795175835	0.829030605	1.295351715	-0.725847105	0.083013217	-0.036333405	0.786832692	0.436607452	0.318468548	0.167576923	0.270767747	0.10380626	0.996566686	0.997858307	Bacteria.Proteobacteria.Gammaproteobacteria	SAMD12
323888	ENSG00000177570	rs2514594	0.226452721	0.184861253	0.938525654	0.99223581	1.333790287	-0.765375376	-0.030929362	-0.002045598	1.092271009	0.571110025	0.399490494	0.209404939	0.326571829	0.15866287	0.970853663	0.999932396	Bacteria.Firmicutes.Clostridia.Clostridiales.Lachnospiraceae.Eubacterium_xylanophilum_group	SAMD12
323889	ENSG00000177570	rs2514594	0.057209738	0.048848818	0.340480809	0.248802628	2.725046347	-1.763757349	-0.269948465	0.200185828	1.407513655	0.878549812	0.281118962	0.172026418	0.951205166	0.524415991	0.999826541	0.999832315	Bacteria.Firmicutes.Clostridia.Clostridiales.Lachnospiraceae	SAMD12
323890	ENSG00000177570	rs2514594	0.070255346	0.052178706	0.002346981	0.002241895	0.987534229	-0.56887813	0.754641812	-0.403407218	0.536547943	0.287612753	0.238291542	0.126767269	0.055720713	0.024328853	0.998277807	0.981954093	Bacteria.Bacteroidetes.Bacteroidia.Bacteroidales.Porphyromonadaceae.Parabacteroides	SAMD12
323891	ENSG00000177570	rs2514594	0.14198352	0.093463232	0.654263753	0.472429037	2.024726388	-1.329255134	-0.130939817	0.119333054	1.362082762	0.780823493	0.291027938	0.16511083	0.780727523	0.399127088	0.999135888	0.996172726	Bacteria.Firmicutes.Clostridia.Clostridiales.Ruminococcaceae	SAMD12
323892	ENSG00000177570	rs2514594	0.004449723	0.004832323	0.109582754	0.118586741	1.662325795	-0.912067021	0.34000008	-0.181105856	0.564047083	0.312556889	0.209580687	0.11450536	0.017607828	0.007273559	0.953850517	0.998439902	Bacteria.Verrucomicrobia.Verrucomicrobiae.Verrucomicrobiales.Verrucomicrobiaceae.Akkermansia	SAMD12
323893	ENSG00000177570	rs2514594	0.027869708	0.024603031	0.015621488	0.01666503	1.203790319	-0.661115349	-0.456921801	0.252787064	0.535121155	0.28730598	0.184026413	0.102861257	0.033983413	0.012469865	0.597530541	0.59942415	Bacteria.Fusobacteria.Fusobacteriia.Fusobacteriales.Fusobacteriaceae.Fusobacterium	SAMD12
323894	ENSG00000177570	rs2514594	0.622355505	0.591182509	0.043613524	0.044386605	0.36645576	-0.214087408	-0.899075611	0.475503718	0.740498382	0.396608238	0.436888392	0.231935198	0.451690095	0.257826851	0.998820086	0.961415255	Bacteria.Firmicutes.Clostridia.Clostridiales.Family_XIII	SAMD12
323895	ENSG00000177570	rs2514594	0.083543778	0.069943338	0.01724698	0.020901551	0.981453676	-0.549753568	0.542177354	-0.286032629	0.558442348	0.298351704	0.221837933	0.120822775	0.062547755	0.026166383	0.808116191	0.65846587	Bacteria.Bacteroidetes.Bacteroidia.Bacteroidales.Rikenellaceae	SAMD12
323896	ENSG00000177570	rs2514594	0.379084397	0.36739834	0.820249598	0.903802358	1.169427384	-0.708317075	0.058698317	-0.018076649	1.320454558	0.780356738	0.257284979	0.148984969	0.923455322	0.572159799	0.997675757	0.947294817	Bacteria.Bacteroidetes	SAMD12
323897	ENSG00000177570	rs2514594	0.009955862	0.009446617	0.450195892	0.454639909	1.471242298	-0.803777248	-0.187643027	0.102359751	0.554085494	0.300489849	0.247004632	0.136078611	0.023316155	0.006261385	0.977260763	0.952748511	Bacteria.Firmicutes.Negativicutes.Selenomonadales.Veillonellaceae.Veillonella	SAMD12
323898	ENSG00000177570	rs2514594	0.016306691	0.014373374	0.638031647	0.769318832	1.374266404	-0.754314247	0.112239231	-0.039221221	0.557263719	0.299886627	0.237457713	0.133181678	0.022557686	0.008742209	0.753807985	0.979583885	Bacteria.Firmicutes.Clostridia.Clostridiales.Lachnospiraceae.Dorea	SAMD12
323899	ENSG00000177570	rs2514594	0.004212738	0.004092937	0.127774514	0.122655997	2.231215202	-1.225641752	-0.381231667	0.210460902	0.752182181	0.411786019	0.2471304	0.134559381	0.048251452	0.013485702	0.9994853	0.999502343	Bacteria.Firmicutes.Clostridia.Clostridiales.Lachnospiraceae.Ruminococcus_gnavus_group	SAMD12
323900	ENSG00000177570	rs2514594	0.01386512	0.012618888	0.628905147	0.624474207	1.551977336	-0.842006828	0.120623687	-0.065093049	0.613608043	0.328205215	0.248416899	0.132340167	0.023049989	0.008403802	0.916414861	0.887301988	Bacteria.Proteobacteria.Betaproteobacteria.Burkholderiales.Alcaligenaceae.Parasutterella	SAMD12
323901	ENSG00000177570	rs2514594	0.006941044	0.007890106	0.296181721	0.321499082	1.639027689	-0.890901434	0.258392041	-0.135909779	0.58781457	0.324965941	0.245356824	0.136045774	0.030080543	0.010996287	0.495748863	0.911827492	Bacteria.Firmicutes.Clostridia.Clostridiales.Christensenellaceae	SAMD12
323902	ENSG00000177570	rs2514594	0.002458453	0.002221532	0.080539969	0.086706919	1.963899162	-1.053274989	-0.579039785	0.315382604	0.62321123	0.330664837	0.32617562	0.181322059	0.006596949	0.002163609	0.59402089	0.861844671	Bacteria.Actinobacteria.Actinobacteria	SAMD12
323903	ENSG00000177570	rs2514594	0.166383112	0.1823145	0.750355463	0.657457197	1.219362009	-0.624148653	-0.103415714	0.077110332	0.871212208	0.462993516	0.323657638	0.173097144	0.218719839	0.116500533	0.834926866	0.996502544	Bacteria.Firmicutes.Clostridia.Clostridiales.Family_XI	SAMD12
323904	ENSG00000177570	rs2514594	0.011516644	0.010624362	0.7395468	0.712037705	1.45755523	-0.795914874	0.066314656	-0.040957654	0.560525473	0.302532472	0.198619737	0.11047581	0.018073389	0.007377107	0.968802863	0.997181136	Bacteria.Bacteroidetes.Bacteroidia.Bacteroidales.Prevotellaceae	SAMD12
323905	ENSG00000177570	rs2514594	0.076732855	0.065076889	0.340364802	0.234085822	3.033769956	-2.116822805	-0.277976868	0.227364088	1.686785458	1.128069169	0.289409554	0.189302657	0.999435429	0.927100693	0.999968393	0.999515331	Bacteria.Firmicutes	SAMD12
323906	ENSG00000177570	rs2514594	0.066399652	0.050301915	0.892787505	0.998289907	1.353869811	-0.770090769	0.04164854	-0.000349226	0.725122807	0.386119962	0.307808326	0.162314293	0.110737854	0.040886506	0.963161539	0.999825846	Bacteria.Firmicutes.Clostridia.Clostridiales.Ruminococcaceae.Subdoligranulum	SAMD12
323907	ENSG00000177570	rs2514594	0.001665488	0.001800606	0.058546098	0.075855858	2.337731751	-1.228059546	0.608529616	-0.303426342	0.712501984	0.377252697	0.316040324	0.168191062	0.009425559	0.002919085	0.657058109	0.978331203	Bacteria.Firmicutes.Clostridia.Clostridiales.Lachnospiraceae.Eubacterium_eligens_group	SAMD12
323908	ENSG00000177570	rs2514594	0.004443497	0.003987808	0.189258956	0.172185503	1.775141678	-0.975819708	0.569172357	-0.313104237	0.602226396	0.326855253	0.429022259	0.226817672	0.01808494	0.004523936	0.999672451	0.998587032	Bacteria.Firmicutes.Clostridia.Clostridiales.Ruminococcaceae.Butyricicoccus	SAMD12
323909	ENSG00000177570	rs2514594	0.230499641	0.240127759	0.697274983	0.60083655	1.151443949	-0.591006425	-0.120607224	0.085986901	0.951273652	0.498520702	0.308671997	0.163544401	0.255988017	0.140445277	0.869349863	0.995071635	Bacteria.Firmicutes.Erysipelotrichia.Erysipelotrichales.Erysipelotrichaceae.Clostridium_innocuum_group	SAMD12
323910	ENSG00000177570	rs2514594	0.015054976	0.01509544	0.634736695	0.620818336	1.3858351	-0.749335976	0.218853607	-0.117095405	0.554927256	0.300180825	0.458506813	0.235572246	0.022398628	0.010019979	0.920233673	0.991757037	Bacteria.Proteobacteria.Gammaproteobacteria.Pasteurellales.Pasteurellaceae.Haemophilus	SAMD12
323911	ENSG00000177570	rs2514594	0.013840619	0.013113785	0.514821709	0.457777254	1.55563599	-0.833380032	-0.214312309	0.127977833	0.614888462	0.326721881	0.327227633	0.17133006	0.022850958	0.007996504	0.995339941	0.95533137	Bacteria.Proteobacteria.Deltaproteobacteria.Desulfovibrionales.Desulfovibrionaceae.Bilophila	SAMD12
323912	ENSG00000177570	rs2514594	0.014112638	0.012513512	0.834933304	0.765184032	1.472559401	-0.815742529	0.047957474	-0.037333031	0.583787703	0.317570368	0.229223808	0.124470509	0.03048943	0.011421225	0.798207877	0.996121245	Bacteria.Firmicutes.Negativicutes.Selenomonadales.Acidaminococcaceae.Phascolarctobacterium	SAMD12
323913	ENSG00000177570	rs2514594	0.809599011	0.755469382	0.003516047	0.002335723	-0.180932113	0.124801673	-0.66101996	0.3818402	0.74788149	0.399041969	0.218219196	0.120511301	0.486360286	0.297976707	0.999858829	0.611472649	Bacteria.Proteobacteria.Betaproteobacteria.Neisseriales.Neisseriaceae.Eikenella	SAMD12
323914	ENSG00000177570	rs2514594	0.167987116	0.127601396	0.343125753	0.455575583	0.988836828	-0.589565092	0.309752736	-0.131225635	0.709220322	0.382004107	0.324355017	0.17481732	0.179910985	0.088832804	0.896460765	0.921718714	Bacteria.Firmicutes.Clostridia.Clostridiales.Lachnospiraceae.Blautia	SAMD12
323915	ENSG00000177570	rs2514594	0.004590567	0.00502116	0.113418804	0.125932128	1.65460893	-0.904503009	0.336563758	-0.177771942	0.563523659	0.311412318	0.209742628	0.11467153	0.018509332	0.00724421	0.947613107	0.99789802	Bacteria.Verrucomicrobia	SAMD12
323916	ENSG00000177570	rs2514594	0.033016643	0.029226719	0.788905421	0.812241078	1.548368205	-0.833408978	-0.073666027	0.034455906	0.710814128	0.373772825	0.274015887	0.144467208	0.05014108	0.021373415	0.816754163	0.935568656	Bacteria.Proteobacteria.Betaproteobacteria.Burkholderiales.Alcaligenaceae	SAMD12
323917	ENSG00000177570	rs2514594	0.020016095	0.01444916	0.90330585	0.694394081	1.52063816	-0.897600802	0.024860891	-0.044977979	0.637644503	0.357141476	0.20384225	0.113969636	0.069958744	0.022785438	0.882228429	0.964309455	Bacteria.Bacteroidetes.Bacteroidia.Bacteroidales.Prevotellaceae.Prevotella_9	SAMD12
323918	ENSG00000177570	rs2514594	0.065184442	0.067426226	0.874024463	0.938445838	1.50943374	-0.787725665	-0.06789315	0.01700324	0.804718139	0.423532257	0.426531159	0.219332264	0.102542472	0.042077692	0.747397946	0.976784012	Bacteria.Firmicutes.Clostridia.Clostridiales.Lachnospiraceae.Lachnoclostridium	SAMD12
323919	ENSG00000177570	rs2514594	0.02058152	0.019904818	0.474583841	0.472011684	1.796814454	-0.976535036	-0.226237284	0.121944425	0.757004354	0.40910398	0.314559633	0.16856443	0.079197651	0.028340967	0.8098824	0.902660525	Bacteria.Firmicutes.Negativicutes.Selenomonadales.Veillonellaceae	SAMD12
323920	ENSG00000177570	rs2514594	0.013103079	0.008302155	0.133090998	0.095809944	3.018322834	-1.719531463	-0.48039238	0.28492663	1.183170634	0.631533664	0.315824194	0.168590932	0.212218708	0.056019269	0.998803525	0.997226571	Bacteria.Firmicutes.Clostridia.Clostridiales.Lachnospiraceae.Eubacterium_rectale_group	SAMD12
323921	ENSG00000177570	rs2514594	0.001318095	0.001008675	0.037137697	0.031618278	2.289689263	-1.246833329	-0.734589244	0.422280876	0.681955249	0.362048134	0.345208562	0.192239439	0.006861942	0.001686639	0.618002273	0.732004141	Bacteria.Actinobacteria	SAMD12
323922	ENSG00000177570	rs2514594	0.002562933	0.001997166	0.071892664	0.061022326	2.426630678	-1.339581118	-0.576578607	0.3306321	0.773501584	0.415904499	0.31513491	0.17343368	0.020758936	0.007448927	0.763308435	0.70812254	Bacteria.Firmicutes.Erysipelotrichia.Erysipelotrichales	SAMD12
323923	ENSG00000177570	rs2514594	0.035393889	0.01812787	0.495655155	0.311504886	1.852105444	-1.113493805	0.216859842	-0.173180314	0.861992189	0.45930429	0.316492083	0.16978283	0.129380892	0.034718767	0.981084248	0.998600531	Bacteria.Firmicutes.Clostridia.Clostridiales.Ruminococcaceae.Ruminiclostridium_6	SAMD12
323924	ENSG00000177570	rs2514594	0.006901655	0.009507623	0.162752566	0.21127392	2.234230778	-1.152786132	-0.590469293	0.278737517	0.800682161	0.431353102	0.418212686	0.220779365	0.050469089	0.020031065	0.933709887	0.933837527	Bacteria.Firmicutes.Bacilli	SAMD12
323925	ENSG00000177570	rs2514594	0.002546318	0.002002284	0.07159604	0.061422	2.426282946	-1.338015342	-0.57728728	0.330225721	0.772849034	0.415528304	0.315184486	0.173495324	0.020453762	0.007324691	0.749369869	0.717316114	Bacteria.Firmicutes.Erysipelotrichia.Erysipelotrichales.Erysipelotrichaceae	SAMD12
323926	ENSG00000177570	rs2514594	0.606073343	0.514462356	0.097425222	0.133243934	0.417591136	-0.285902355	-0.647031602	0.315503811	0.805838387	0.436162373	0.384747593	0.207504772	0.523887391	0.277368321	0.99792254	0.986607256	Bacteria.Firmicutes.Clostridia.Clostridiales.Family_XIII.Family_XIII_AD3011_group	SAMD12
323927	ENSG00000177570	rs2514594	0.175314504	0.239640842	0.626817089	0.742910219	2.047838429	-0.967440115	-0.204206152	0.073324818	1.494469799	0.815192879	0.417999345	0.222599117	0.675414025	0.434746715	0.999330493	0.997562661	Bacteria.Proteobacteria	SAMD12
323928	ENSG00000177570	rs2514594	0.021840189	0.021873998	0.336307626	0.346703201	1.314524251	-0.712515516	0.26898511	-0.143540465	0.55945985	0.303326552	0.277689099	0.151433745	0.029779274	0.012148099	0.997117901	0.950206352	Bacteria.Firmicutes.Clostridia.Clostridiales.Lachnospiraceae.Eubacterium_hallii_group	SAMD12
323929	ENSG00000177570	rs2514594	0.01572535	0.015825397	0.611410466	0.600867263	1.379650562	-0.746337793	0.230499024	-0.122062962	0.556238278	0.301204831	0.451490626	0.232179572	0.022293058	0.010369251	0.919978938	0.987424055	Bacteria.Proteobacteria.Gammaproteobacteria.Pasteurellales.Pasteurellaceae	SAMD12
323930	ENSG00000177570	rs2514594	0.027564948	0.024035396	0.01573509	0.017090338	1.206388005	-0.663881516	-0.456562182	0.251984813	0.535187762	0.287313911	0.184091662	0.102950729	0.032940901	0.01244219	0.608838025	0.611660714	Bacteria.Fusobacteria.Fusobacteriia.Fusobacteriales	SAMD12
323931	ENSG00000177570	rs2514594	0.026322314	0.014970143	0.387031149	0.665930772	1.31846729	-0.801256681	0.20930936	-0.05684039	0.579988698	0.320563225	0.2403456	0.131054387	0.065216924	0.017606272	0.495316597	0.967612486	Bacteria.Firmicutes.Clostridia.Clostridiales.Lachnospiraceae.Anaerostipes	SAMD12
323932	ENSG00000177570	rs2514594	0.011752856	0.017910184	0.040072531	0.020565504	1.373622128	-0.699539379	-0.558021584	0.348467783	0.529819688	0.2879833	0.266359294	0.146791358	0.021349601	0.010600006	0.852109477	0.832998246	Bacteria.Actinobacteria.Actinobacteria.Bifidobacteriales.Bifidobacteriaceae	SAMD12
323933	ENSG00000177570	rs2514594	0.013987515	0.015348801	0.447725848	0.49276802	1.733669675	-0.925514629	0.17568725	-0.086011162	0.686365926	0.37172365	0.230005001	0.124687852	0.043880856	0.022673064	0.668127916	0.892285484	Bacteria.Firmicutes.Clostridia.Clostridiales.Lachnospiraceae.Lachnospiraceae_UCG_010	SAMD12
323934	ENSG00000177570	rs2514594	0.368576024	0.364605548	0.787087944	0.809389514	1.124248994	-0.629191091	0.069880937	-0.034027911	1.241659492	0.68913085	0.257662284	0.140496416	0.821238843	0.53375803	0.999973618	0.995427078	Bacteria.Bacteroidetes.Bacteroidia.Bacteroidales.Bacteroidaceae.Bacteroides	SAMD12
323935	ENSG00000177570	rs2514594	0.002385109	0.001904424	0.07096313	0.04804557	1.878068394	-1.02560135	0.48561766	-0.28403778	0.594050449	0.316866985	0.264527652	0.140962468	0.006687772	0.001508734	0.243912944	0.783116999	Bacteria.Firmicutes.Clostridia.Clostridiales.Lachnospiraceae.Lachnospira	SAMD12
323936	ENSG00000177570	rs2514594	0.023040529	0.019165363	0.278384903	0.26416281	2.32601779	-1.255200942	-0.431514101	0.233316764	0.999189016	0.522531721	0.394762049	0.207145893	0.086744427	0.034202095	0.99759175	0.986746924	Bacteria.Firmicutes.Clostridia.Clostridiales.Lachnospiraceae.Lachnospiraceae_UCG_008	SAMD12
323937	ENSG00000177570	rs2514594	0.017877661	0.01548587	0.588268982	0.564300348	1.598899403	-0.862552947	-0.186499596	0.104038301	0.658032736	0.346919348	0.342799096	0.179552098	0.025838746	0.008469815	0.997604342	0.996621608	Bacteria.Proteobacteria.Deltaproteobacteria	SAMD12
323938	ENSG00000177570	rs2514594	0.004211375	0.007001428	0.136714988	0.19986993	1.805436248	-0.945367393	0.363409192	-0.172773593	0.608621325	0.339426238	0.241184563	0.1334065	0.02408242	0.014269787	0.561721442	0.959078693	Bacteria.Firmicutes.Clostridia.Clostridiales.Ruminococcaceae.Ruminococcus_1	SAMD12
323939	ENSG00000177570	rs2514594	0.239822344	0.216124685	0.148906005	0.156517287	0.813629512	-0.454892049	-0.42577587	0.227728495	0.685855298	0.36418909	0.291481048	0.158865529	0.187382174	0.087092086	0.991744893	0.856262504	Bacteria.Firmicutes.Bacilli.Lactobacillales.Carnobacteriaceae	SAMD12
323940	ENSG00000177570	rs2514594	0.01004294	0.009024143	0.505933743	0.467948628	1.464602222	-0.800658159	0.198556442	-0.114002888	0.55226369	0.297430139	0.296844215	0.15614566	0.017894001	0.006113389	0.915122677	0.936854604	Bacteria.Firmicutes.Clostridia.Clostridiales.Ruminococcaceae.Ruminococcaceae_UCG_002	SAMD12
323941	ENSG00000177570	rs2514594	0.143243225	0.119541516	0.038277795	0.046136618	0.876624586	-0.497455589	-0.75954296	0.388224754	0.591621137	0.315349657	0.359140187	0.190958008	0.102637321	0.043100442	0.88760533	0.997132292	Bacteria.Firmicutes.Bacilli.Bacillales	SAMD12
323942	ENSG00000177570	rs2514594	0.142939668	0.103121727	0.046295091	0.077759956	0.876666756	-0.521908246	0.654200106	-0.301449246	0.591193158	0.315704356	0.322025771	0.168203605	0.100681922	0.042575371	0.999694213	0.838395668	Bacteria.Firmicutes.Clostridia.Clostridiales.Lachnospiraceaencultured	SAMD12
323943	ENSG00000177570	rs2514594	0.022594105	0.021936651	0.616299304	0.707086563	1.689841263	-0.89186135	0.154354424	-0.061038764	0.723432614	0.379863582	0.30654931	0.161723764	0.037705906	0.010300957	0.613790975	0.982165009	Bacteria.Firmicutes.Clostridia.Clostridiales.Peptostreptococcaceae.Intestinibacter	SAMD12
323944	ENSG00000177570	rs2514594	0.03581312	0.029051369	0.540980627	0.500274768	1.795415529	-0.982159452	0.165106087	-0.095937171	0.837576808	0.439988537	0.268650694	0.141532253	0.076591764	0.02426756	0.982255696	0.99999132	Bacteria.Firmicutes.Clostridia.Clostridiales.Clostridiaceae_1	SAMD12
323945	ENSG00000177570	rs2514594	0.006868789	0.007762823	0.293175587	0.316328229	1.641525824	-0.893216509	0.260107057	-0.137449489	0.587909017	0.325102564	0.245439377	0.136113506	0.030310896	0.011104007	0.49420889	0.905738939	Bacteria.Firmicutes.Clostridia.Clostridiales.Christensenellaceae.Christensenellaceae_R_7_group	SAMD12
323946	ENSG00000177570	rs2514594	0.017946998	0.015579847	0.591058216	0.568803644	1.597911852	-0.861684004	-0.185059864	0.102684287	0.658041854	0.346899656	0.342718096	0.179289263	0.025932195	0.008023747	0.998525812	0.997174658	Bacteria.Proteobacteria.Deltaproteobacteria.Desulfovibrionales.Desulfovibrionaceae	SAMD12
323947	ENSG00000177570	rs2514594	0.010994046	0.012636759	0.002033883	0.002164847	1.344792418	-0.712951951	-0.645454411	0.35631646	0.513685296	0.277959726	0.200774793	0.111558768	0.018770055	0.008135022	0.99935717	0.698933751	Bacteria.Firmicutes.Erysipelotrichia.Erysipelotrichales.Erysipelotrichaceae.Erysipelotrichaceae_UCG_003	SAMD12
323948	ENSG00000177570	rs2514594	0.008977675	0.005785785	0.589090122	0.409494987	1.56622475	-0.903366208	0.145774962	-0.1208868	0.581410265	0.316524016	0.268536636	0.145621155	0.026410841	0.006610796	0.931399319	0.902455491	Bacteria.Proteobacteria.Gammaproteobacteria.Pseudomonadales.Pseudomonadaceae.Pseudomonas	SAMD12
323949	ENSG00000177570	rs2514594	0.161550409	0.130694122	0.045467714	0.06167498	0.850109593	-0.489394522	0.619325974	-0.308020458	0.60036086	0.319717675	0.303663512	0.161990971	0.114078376	0.055183457	0.920183094	0.780248177	Bacteria.Firmicutes.Clostridia.Clostridiales.Lachnospiraceae.Fusicatenibacter	SAMD12
323950	ENSG00000177570	rs2514594	0.009834924	0.008659439	0.338204213	0.358386761	1.82242498	-0.973402757	0.318392422	-0.161593716	0.685163601	0.359558345	0.329997261	0.174695678	0.020367353	0.00538314	0.559880278	0.829491697	Bacteria.Firmicutes.Clostridia.Clostridiales.Peptostreptococcaceae	SAMD12
323951	ENSG00000177570	rs2514594	0.024533657	0.015218124	0.368580034	0.269541553	2.056382369	-1.185474404	0.337731244	-0.220721126	0.893208274	0.475496949	0.373005215	0.198200693	0.131298123	0.037181115	0.948905015	0.966332496	Bacteria.Firmicutes.Clostridia.Clostridiales.Ruminococcaceae.Ruminococcaceae_NK4A214_group	SAMD12
323952	ENSG00000177570	rs2514594	0.2425867	0.22118051	0.144630233	0.147820086	0.808671764	-0.450025219	-0.429436736	0.231287373	0.685735635	0.364316562	0.290841866	0.157906522	0.183317102	0.091563662	0.945687051	0.823043084	Bacteria.Firmicutes.Bacilli.Lactobacillales.Carnobacteriaceae.Granulicatella	SAMD12
323953	ENSG00000177570	rs2514594	0.019682851	0.018266274	0.568610052	0.537516374	1.681402672	-0.927804211	0.181240901	-0.105020086	0.70307407	0.383186635	0.316292189	0.16942525	0.056038129	0.023785979	0.775332133	0.934686745	Bacteria.Bacteroidetes.Bacteroidia.Bacteroidales.Porphyromonadaceae.Odoribacter	SAMD12
323954	ENSG00000177570	rs2514594	0.081227895	0.099125231	0.752251416	0.877669338	1.679510519	-0.848654219	0.097921948	-0.025759115	0.948273189	0.507251384	0.308891549	0.166691445	0.221736254	0.111703127	0.997594253	0.968948848	Bacteria.Firmicutes.Erysipelotrichia.Erysipelotrichales.Erysipelotrichaceae.Faecalitalea	SAMD12
323955	ENSG00000177570	rs2514594	0.0148105	0.014549223	0.905421768	0.800038829	1.39978206	-0.754389972	-0.042174519	0.047930034	0.559085607	0.30048027	0.353577089	0.188451579	0.022883975	0.009262219	0.999670759	0.996530704	Bacteria.Firmicutes.Clostridia.Clostridiales.Ruminococcaceae.Flavonifractor	SAMD12
323956	ENSG00000177576	rs28480366	0.976770169	0.936727672	0.337272312	0.469628268	-0.00475276	0.019645356	0.04857516	-0.053943298	0.162594869	0.246518393	0.050247924	0.074164981	0.530311722	0.357305207	0.811797432	0.941770524	Bacteria.Bacteroidetes.Bacteroidia.Bacteroidales.Prevotellaceae.Prevotella_9	C18orf32
323957	ENSG00000177576	rs28480366	0.892011209	0.734657736	0.486161862	0.612414342	-0.023507058	0.072136349	0.037932584	-0.033925181	0.172474919	0.211920349	0.054156561	0.066639111	0.526710802	0.33845235	0.981446852	0.934835242	Bacteria.Proteobacteria.Gammaproteobacteria.Enterobacteriales.Enterobacteriaceae.Citrobacter	C18orf32
323958	ENSG00000177576	rs28480366	0.830353436	0.812602404	0.355166529	0.718876361	0.045936304	0.064515151	0.082758168	-0.037010737	0.213545885	0.271031733	0.088867133	0.102372715	0.571084217	0.309173157	0.813937627	0.983827382	Bacteria.Firmicutes.Clostridia.Clostridiales.Lachnospiraceae.Lachnospiraceae_ND3007_group	C18orf32
323959	ENSG00000177576	rs28480366	0.348888787	0.354925991	0.588072389	0.734350183	-0.195915071	0.208324887	-0.039163654	0.028502755	0.207634013	0.223590268	0.071947488	0.083633842	0.348054244	0.24453981	0.999878354	0.998275086	Bacteria.Bacteroidetes.Bacteroidia.Bacteroidales.Porphyromonadaceae.Barnesiella	C18orf32
323960	ENSG00000177576	rs28480366	0.390648629	0.38469947	0.260096435	0.519570724	-0.108526416	0.137599257	0.07088824	-0.052984602	0.125578235	0.157224271	0.06239748	0.081825943	0.169025299	0.111594292	0.671043371	0.971870136	Bacteria.Firmicutes.Clostridia.Clostridiales.Lachnospiraceae.Dorea	C18orf32
323961	ENSG00000177576	rs28480366	0.368367201	0.823336404	0.274999559	0.70810213	0.59528561	-0.157212028	-0.124264547	0.045452896	0.657165602	0.701340424	0.112875219	0.120868334	0.923909924	0.70551731	0.997187614	0.941674949	Bacteria.Bacteroidetes.Bacteroidia.Bacteroidales	C18orf32
323962	ENSG00000177576	rs28480366	0.350047297	0.564436388	0.725859459	0.36216384	-0.164377148	0.104439042	-0.021554304	-0.057130628	0.174631771	0.180306835	0.061206451	0.062253518	0.308752622	0.270361574	0.869019108	0.991307536	Bacteria.Firmicutes.Clostridia.Clostridiales.Ruminococcaceae.Ruminococcus_2	C18orf32
323963	ENSG00000177576	rs28480366	0.257466963	0.857089226	0.591730474	0.072064475	-0.172346884	-0.033350444	0.028756113	0.136497534	0.150860182	0.184463174	0.053351179	0.074650327	0.239838653	0.2855998	0.79046632	0.835595125	Bacteria.Proteobacteria.Betaproteobacteria	C18orf32
323964	ENSG00000177576	rs28480366	0.446901701	0.438762216	0.961041964	0.85940803	-0.106374689	0.134522434	-0.003573184	-0.016344992	0.13900931	0.172669211	0.072870448	0.091912594	0.225343265	0.111674162	0.914393212	0.993111591	Bacteria.Actinobacteria.Actinobacteria.Bifidobacteriales.Bifidobacteriaceae.Bifidobacterium	C18orf32
323965	ENSG00000177576	rs28480366	0.435300579	0.377153455	0.739506328	0.719402684	-0.100242298	0.140200323	-0.016692197	0.024036457	0.127695834	0.157663126	0.049986912	0.066615862	0.203762127	0.088512044	0.813816879	0.923351367	Bacteria.Firmicutes.Clostridia.Clostridiales.Lachnospiraceae.Lachnospiraceae_NK4A136_group	C18orf32
323966	ENSG00000177576	rs28480366	0.302027866	0.953157186	0.68191479	0.067394281	-0.151169965	-0.010423231	0.02186439	0.1350496	0.145305681	0.176755783	0.053107756	0.072602713	0.234871106	0.300452897	0.762610606	0.911334407	Bacteria.Proteobacteria.Betaproteobacteria.Burkholderiales	C18orf32
323967	ENSG00000177576	rs28480366	0.226196027	0.157754554	0.215799808	0.277227443	-0.148386094	0.22209534	-0.052956862	-0.057919236	0.121448802	0.155405678	0.042367213	0.052857615	0.129120817	0.051393843	0.654971183	0.795203404	Bacteria.Firmicutes.Negativicutes.Selenomonadales.Veillonellaceae.Dialister	C18orf32
323968	ENSG00000177576	rs28480366	0.492148055	0.900066173	0.834671069	0.556511154	-0.15375737	0.031454538	0.010615864	0.034193543	0.222577254	0.24950186	0.050659287	0.057848443	0.550216953	0.525044928	0.990825301	0.912802156	Bacteria.Firmicutes.Clostridia.Clostridiales.Ruminococcaceae.Faecalibacterium	C18orf32
323969	ENSG00000177576	rs28480366	0.557544887	0.862646733	0.964068028	0.51295176	-0.118230663	0.039891471	-0.003519731	-0.060167526	0.200548389	0.229666864	0.077830149	0.091459579	0.523653828	0.398818239	0.998832683	0.975171299	Bacteria.Firmicutes.Clostridia.Clostridiales.Ruminococcaceae.Eubacterium_coprostanoligenes_group	C18orf32
323970	ENSG00000177576	rs28480366	0.685547584	0.806124635	0.299969736	0.792588769	0.098182648	0.076025278	0.100765364	-0.030548888	0.24139929	0.308504422	0.096441478	0.115700421	0.538631915	0.40603883	0.998891856	0.999590371	Bacteria.Firmicutes.Bacilli.Bacillales.Staphylococcaceae.Staphylococcus	C18orf32
323971	ENSG00000177576	rs28480366	0.979267545	0.813015802	0.431080536	0.568719763	0.004909477	0.04935283	0.054445249	-0.050151203	0.188193339	0.207801244	0.068719855	0.087546172	0.562748734	0.297436424	0.996596763	0.999791394	Bacteria.Firmicutes.Clostridia.Clostridiales.Ruminococcaceae.Ruminococcaceae_UCG_005	C18orf32
323972	ENSG00000177576	rs28480366	0.506858963	0.801559004	0.837488311	0.691202837	-0.135369228	0.064569448	-0.016468897	-0.03991015	0.202821004	0.255862298	0.07997282	0.100026043	0.398265106	0.314770982	0.846709737	0.996502544	Bacteria.Firmicutes.Clostridia.Clostridiales.Family_XI	C18orf32
323973	ENSG00000177576	rs28480366	0.466936062	0.317353269	0.969988007	0.648436025	-0.111978482	0.196442194	-0.002376255	0.038135323	0.153023084	0.194948504	0.062916309	0.083253736	0.268303477	0.130840188	0.993990759	0.998719086	Bacteria.Firmicutes.Bacilli.Bacillales.Family_XI.Gemella	C18orf32
323974	ENSG00000177576	rs28480366	0.735665588	0.381182776	0.687430845	0.580831961	-0.055100418	0.159628173	0.024938384	0.043895352	0.162514512	0.181043931	0.061706121	0.079097502	0.351905973	0.15457612	0.922389356	0.998819627	Bacteria.Firmicutes.Clostridia.Clostridiales.Ruminococcaceae.Ruminococcaceae_UCG_003	C18orf32
323975	ENSG00000177576	rs28480366	0.585727438	0.548008119	0.302663073	0.249468143	-0.070560073	0.096882087	-0.05310139	0.075254356	0.128813809	0.160425785	0.051109105	0.06476053	0.21573906	0.135616474	0.968026018	0.863647932	Bacteria.Bacteroidetes.Bacteroidia.Bacteroidales.Rikenellaceae	C18orf32
323976	ENSG00000177576	rs28480366	0.195136342	0.207578944	0.317710642	0.447909243	-0.231954883	0.267236115	0.078130721	-0.076694466	0.177197274	0.209938704	0.077594361	0.100447068	0.238872331	0.108946058	0.967792983	0.973447285	Bacteria.Firmicutes.Bacilli.Lactobacillales	C18orf32
323977	ENSG00000177576	rs28480366	0.493433821	0.460721748	0.535983767	0.797127789	-0.088517025	0.117332408	0.039235664	0.021039987	0.128518993	0.158116323	0.063059078	0.081511589	0.195188268	0.129911807	0.987817466	0.997201293	Bacteria.Firmicutes.Clostridia.Clostridiales.Lachnospiraceae.Coprococcus_1	C18orf32
323978	ENSG00000177576	rs28480366	0.371460309	0.222225075	0.646076918	0.321434034	-0.115539755	0.205039962	-0.031362044	0.092546804	0.128382291	0.166369479	0.067976627	0.092626862	0.200755432	0.071751361	0.998043854	0.976485909	Bacteria.Firmicutes.Clostridia.Clostridiales.Ruminococcaceaencultured	C18orf32
323979	ENSG00000177576	rs28480366	0.383859836	0.345467297	0.506755385	0.542376287	-0.111113316	0.15162675	0.040743117	-0.044021725	0.126735462	0.159552486	0.061029668	0.071877978	0.17088105	0.111417735	0.919213845	0.989428248	Bacteria.Proteobacteria.Gammaproteobacteria.Pasteurellales.Pasteurellaceae.Haemophilus	C18orf32
323980	ENSG00000177576	rs28480366	0.479139103	0.567566372	0.069152803	0.031227993	0.131711883	-0.109093311	-0.163460094	0.209143567	0.185042052	0.18986993	0.088452459	0.094983867	0.357230595	0.314964651	0.749369869	0.648017577	Bacteria.Firmicutes.Erysipelotrichia.Erysipelotrichales.Erysipelotrichaceae	C18orf32
323981	ENSG00000177576	rs28480366	0.382101339	0.062664144	0.934642659	0.08960542	-0.13383857	0.395243108	-0.007357498	0.22210615	0.15208929	0.208671782	0.089373283	0.128891128	0.279745067	0.038493062	0.999739884	0.859864217	Bacteria.Actinobacteria.Coriobacteriia.Coriobacteriales.Coriobacteriaceae	C18orf32
323982	ENSG00000177576	rs28480366	0.381497791	0.606193664	0.605914247	0.360654152	-0.113967763	0.084838401	0.02729507	0.057281152	0.129343761	0.163770069	0.05264883	0.06222033	0.196115628	0.140578618	0.991923473	0.97562022	Bacteria.Bacteroidetes.Bacteroidia.Bacteroidales.Porphyromonadaceae	C18orf32
323983	ENSG00000177576	rs28480366	0.415724975	0.751956991	0.034480434	0.073882436	0.137350823	-0.057862255	-0.17091711	0.163317878	0.167685939	0.182300397	0.079134826	0.089900826	0.293443456	0.304880557	0.810648223	0.795182097	Bacteria.Firmicutes.Clostridia.Clostridiales.Lachnospiraceae.Blautia	C18orf32
323984	ENSG00000177576	rs28480366	0.423097147	0.176248285	0.784266894	0.278069849	-0.160778378	0.338838047	-0.017436097	0.092071232	0.199440284	0.247819639	0.063427632	0.084173824	0.348941091	0.109053806	0.999858829	0.929555963	Bacteria.Proteobacteria.Betaproteobacteria.Neisseriales.Neisseriaceae.Eikenella	C18orf32
323985	ENSG00000177576	rs28480366	0.519546696	0.3871044	0.364220116	0.624700225	-0.08338475	0.136277645	0.043959666	-0.032674236	0.128766504	0.156509081	0.048108552	0.066473172	0.203283109	0.116419784	0.968802863	0.997181136	Bacteria.Bacteroidetes.Bacteroidia.Bacteroidales.Prevotellaceae	C18orf32
323986	ENSG00000177576	rs28480366	0.498270329	0.770957218	0.819242502	0.801860175	-0.133356538	0.081507488	-0.014755842	-0.022116418	0.19581538	0.278809867	0.064310648	0.087774426	0.42815809	0.379667269	0.998896274	0.997147204	Bacteria.Proteobacteria.Deltaproteobacteria.Desulfovibrionales.Desulfovibrionaceae.Desulfovibrio	C18orf32
323987	ENSG00000177576	rs28480366	0.43108902	0.395295624	0.93230196	0.836553502	-0.103683718	0.137425156	-0.006706291	-0.022118686	0.130870223	0.16059576	0.078639703	0.106784928	0.183820886	0.09770838	0.999276643	0.988728768	Bacteria.Firmicutes.Clostridia.Clostridiales.Ruminococcaceae.Ruminiclostridium_5	C18orf32
323988	ENSG00000177576	rs28480366	0.073357561	0.057957155	0.071858181	0.05588629	-0.276864321	0.364084185	-0.160975433	0.200096325	0.152119901	0.188632689	0.08797182	0.102783844	0.100974109	0.031098484	0.999672451	0.998587032	Bacteria.Firmicutes.Clostridia.Clostridiales.Ruminococcaceae.Butyricicoccus	C18orf32
323989	ENSG00000177576	rs28480366	0.629162696	0.444196549	0.270693606	0.982501298	-0.062774724	0.120958254	0.046755185	0.001276435	0.129377883	0.157125765	0.042086751	0.057973161	0.242352106	0.118569245	0.692125816	0.998729221	Bacteria.Proteobacteria.Betaproteobacteria.Burkholderiales.Alcaligenaceae.Sutterella	C18orf32
323990	ENSG00000177576	rs28480366	0.266823383	0.144798841	0.467398384	0.253451078	-0.234664342	0.420420522	-0.058040029	0.120433851	0.20951652	0.28485702	0.079396738	0.104523362	0.362899091	0.137877545	0.997947728	0.9977362	Bacteria.Actinobacteria.Actinobacteria.Micrococcales	C18orf32
323991	ENSG00000177576	rs28480366	0.028276217	0.01459565	0.010105739	0.00591902	-0.313469803	0.464333466	-0.117423041	0.176017621	0.139721486	0.185039334	0.044316268	0.061850443	0.040842197	0.010479123	0.955858825	0.913985509	Bacteria.Firmicutes.Clostridia.Clostridiales.Lachnospiraceae.Tyzzerella	C18orf32
323992	ENSG00000177576	rs28480366	0.359952481	0.168890387	0.840700837	0.122241616	-0.118691028	0.225156523	0.011343641	-0.118071548	0.128735974	0.161836417	0.056211405	0.075404539	0.220364379	0.054821518	0.982862011	0.875158899	Bacteria.Firmicutes.Negativicutes.Selenomonadales.Veillonellaceae.Veillonella	C18orf32
323993	ENSG00000177576	rs28480366	0.744136658	0.722713059	0.837426865	0.587914061	-0.070759086	0.077882266	0.014398532	-0.038606094	0.215878261	0.218539474	0.069892337	0.070893049	0.533382087	0.287773861	0.999985325	0.999758873	Bacteria.Firmicutes.Clostridia.Clostridiales.Ruminococcaceae.Ruminococcaceae_UCG_014	C18orf32
323994	ENSG00000177576	rs28480366	0.581076155	0.17247713	0.852616589	0.357191683	-0.089506517	0.363592134	0.010827904	0.087344948	0.161391244	0.263573573	0.058051713	0.09419086	0.407634779	0.136786548	0.997329664	0.92426646	Bacteria.Firmicutes.Negativicutes.Selenomonadales.Veillonellaceae.Megasphaera	C18orf32
323995	ENSG00000177576	rs28480366	0.29108229	0.110114524	0.263614246	0.042417706	-0.132574683	0.262948966	-0.053166578	0.141488971	0.124552553	0.162332916	0.047148231	0.068347848	0.159680905	0.043566936	0.886764336	0.755259861	Bacteria.Proteobacteria.Betaproteobacteria.Burkholderiales.Alcaligenaceae.Parasutterella	C18orf32
323996	ENSG00000177576	rs28480366	0.278284851	0.297176283	0.475525389	0.580937839	-0.163737004	0.201310308	0.034414092	-0.031093919	0.149760061	0.191552041	0.047951785	0.056045603	0.237254157	0.133506527	0.997282517	0.999171204	Bacteria.Proteobacteria.Gammaproteobacteria.Enterobacteriales.Enterobacteriaceae	C18orf32
323997	ENSG00000177576	rs28480366	0.377229561	0.472756964	0.632440842	0.810498487	-0.185320209	0.184861166	0.030835941	-0.017326143	0.208436417	0.255966667	0.06416632	0.071964206	0.470621476	0.262238987	0.996566686	0.997858307	Bacteria.Proteobacteria.Gammaproteobacteria	C18orf32
323998	ENSG00000177576	rs28480366	0.451092008	0.918947314	0.402953333	0.869315413	1.058133924	-0.147931886	-0.193390203	0.039618467	1.395649984	1.448097256	0.229717882	0.23985111	0.997454612	0.891102973	0.997650199	0.999159905	Bacteria.Firmicutes.Clostridia.Clostridiales	C18orf32
323999	ENSG00000177576	rs28480366	0.972907389	0.226607708	0.423912668	0.394803422	-0.006595812	0.311576773	0.062745254	0.088354309	0.193464709	0.255243395	0.077971146	0.103143241	0.640835433	0.169058451	0.99991226	0.982046009	Bacteria.Actinobacteria.Coriobacteriia.Coriobacteriales.Coriobacteriaceae.Collinsella	C18orf32
324000	ENSG00000177576	rs28480366	0.573723461	0.535420586	0.560985546	0.542756479	-0.07674274	0.10599102	0.043150232	-0.053786445	0.135722964	0.170111747	0.073838963	0.087904656	0.22324503	0.114879226	0.990263512	0.935449612	Bacteria.Proteobacteria.Gammaproteobacteria.Pseudomonadales	C18orf32
324001	ENSG00000177576	rs28480366	0.975377382	0.635824024	0.355616807	0.783284257	0.005349849	0.094437192	0.053145951	-0.018335814	0.172665863	0.198487855	0.057122822	0.066390246	0.472041444	0.304646009	0.620471722	0.931968929	Bacteria.Firmicutes.Clostridia.Clostridiales.Lachnospiraceae.Lachnospiraceae_UCG_010	C18orf32
324002	ENSG00000177576	rs28480366	0.864546568	0.834569755	0.41928823	0.047138864	-0.026883694	-0.037711872	0.041266442	-0.110735161	0.156970295	0.179850543	0.050769444	0.05472503	0.466660997	0.259411476	0.975699737	0.99999132	Bacteria.Firmicutes.Clostridia.Clostridiales.Clostridiaceae_1	C18orf32
324003	ENSG00000177576	rs28480366	0.276442784	0.088113128	0.420019881	0.13777307	-0.252353659	0.456387036	-0.077766146	0.179910908	0.22992088	0.263584486	0.095825884	0.119729294	0.406563323	0.110344602	0.99032513	0.810231162	Bacteria.Firmicutes.Clostridia.Clostridiales.Ruminococcaceae.Ruminococcaceae_UCG_013	C18orf32
324004	ENSG00000177576	rs28480366	0.598398898	0.526557557	0.661699489	0.75179315	-0.075997059	0.115921186	0.028301883	-0.028033135	0.143579697	0.182066195	0.064383941	0.088260662	0.315374128	0.179239595	0.962073978	0.874525896	Bacteria.Firmicutes.Bacilli.Lactobacillales.Carnobacteriaceae.Granulicatella	C18orf32
324005	ENSG00000177576	rs28480366	0.368008448	0.822546567	0.274760617	0.707469966	0.596120331	-0.158008245	-0.124392422	0.045575186	0.657591239	0.701700992	0.112934619	0.120918724	0.923455322	0.702614615	0.997675757	0.944715108	Bacteria.Bacteroidetes	C18orf32
324006	ENSG00000177576	rs28480366	0.239602636	0.237984455	0.400775729	0.549601913	-0.217443474	0.225020879	-0.055551923	0.043208315	0.183209073	0.188934314	0.065680927	0.071834765	0.254232434	0.155073068	0.661268269	0.992887087	Bacteria.Firmicutes.Clostridia.Clostridiales.Ruminococcaceae.Ruminococcus_1	C18orf32
324007	ENSG00000177576	rs28480366	0.153606962	0.240286152	0.138265919	0.36934151	-0.204437608	0.223753214	-0.087296344	0.065188071	0.141600034	0.188802679	0.058169002	0.072111881	0.141877875	0.084281668	0.858670885	0.979585985	Bacteria.Firmicutes.Erysipelotrichia.Erysipelotrichales.Erysipelotrichaceae.Erysipelatoclostridium	C18orf32
324008	ENSG00000177576	rs28480366	0.248107872	0.254874728	0.355088171	0.429788075	-0.162621435	0.209826468	0.04402322	-0.043627677	0.139538882	0.182658601	0.047265136	0.054911201	0.192399423	0.090341155	0.999492402	0.999741582	Bacteria.Proteobacteria.Gammaproteobacteria.Enterobacteriales.Enterobacteriaceae.Escherichia_Shigella	C18orf32
324009	ENSG00000177576	rs28480366	0.180731656	0.020144731	0.339537469	0.026656331	-0.230286441	0.568635966	0.065654016	-0.219908425	0.170199822	0.238701611	0.068236416	0.096959413	0.237285109	0.035011704	0.99759175	0.986746924	Bacteria.Firmicutes.Clostridia.Clostridiales.Lachnospiraceae.Lachnospiraceae_UCG_008	C18orf32
324010	ENSG00000177576	rs28480366	0.770981889	0.811973782	0.1548129	0.037130104	-0.03879462	0.038329719	-0.07168268	0.138911933	0.13271814	0.160476471	0.049797572	0.065276755	0.35843288	0.2557723	0.592873015	0.681093925	Bacteria.Firmicutes.Clostridia.Clostridiales.Lachnospiraceae.Roseburia	C18orf32
324011	ENSG00000177576	rs28480366	0.183621785	0.170703738	0.293824606	0.345645333	-0.229836797	0.27722295	0.084630308	-0.096822976	0.171009874	0.200121076	0.079966286	0.101921916	0.220475125	0.084571791	0.987946671	0.976249604	Bacteria.Firmicutes.Bacilli.Lactobacillales.Streptococcaceae	C18orf32
324012	ENSG00000177576	rs28480366	0.575792965	0.34156907	0.376423683	0.858564235	-0.075048715	0.16480101	0.067774628	0.016946164	0.133448893	0.172010488	0.076099193	0.094718505	0.252621405	0.098719707	0.88760533	0.997132292	Bacteria.Firmicutes.Bacilli.Bacillales	C18orf32
324013	ENSG00000177576	rs28480366	0.232127607	0.36507698	0.166321987	0.257131869	0.764006467	-0.591945892	-0.180603727	0.153741444	0.633420273	0.648979225	0.129019224	0.134478622	0.838155061	0.619433661	0.999135888	0.977096731	Bacteria.Firmicutes.Clostridia.Clostridiales.Ruminococcaceae	C18orf32
324014	ENSG00000177576	rs28480366	0.380954577	0.445319077	0.598879279	0.10342843	-0.109015213	0.118548736	0.026671774	-0.094565818	0.123581137	0.154377617	0.050456827	0.057255197	0.177729274	0.120433219	0.898543678	0.700114465	Bacteria.Fusobacteria.Fusobacteriia.Fusobacteriales.Fusobacteriaceae.Fusobacterium	C18orf32
324015	ENSG00000177576	rs28480366	0.383745223	0.471610425	0.371479108	0.043859295	-0.109432947	0.110541961	0.057212564	-0.147965169	0.124788583	0.152663898	0.0635744	0.071987434	0.219510628	0.115932604	0.578107561	0.637950314	Bacteria.Firmicutes.Clostridia.Clostridiales.Peptostreptococcaceae	C18orf32
324016	ENSG00000177576	rs28480366	0.618801815	0.980898793	0.059158651	0.111808481	0.07880972	0.004164804	-0.133813932	0.125434694	0.157636635	0.173285052	0.069669528	0.077813326	0.412003985	0.34366722	0.260179889	0.875131281	Bacteria.Firmicutes.Clostridia.Clostridiales.Lachnospiraceae.Anaerostipes	C18orf32
324017	ENSG00000177576	rs28480366	0.458000275	0.448994184	0.997847394	0.820536217	-0.103212686	0.131014713	0.00019895	-0.021128705	0.138244613	0.172003104	0.073459675	0.092761341	0.220552954	0.12354924	0.966359896	0.998755611	Bacteria.Actinobacteria.Actinobacteria.Bifidobacteriales.Bifidobacteriaceae	C18orf32
324018	ENSG00000177576	rs28480366	0.048248076	0.155895947	0.044939231	0.228329886	-0.337840701	0.346612411	-0.127556414	0.106720644	0.167820251	0.241431773	0.062384251	0.087753626	0.111796966	0.104501705	0.737532512	0.947283106	Bacteria.Firmicutes.Erysipelotrichia.Erysipelotrichales.Erysipelotrichaceae.Clostridium_innocuum_group	C18orf32
324019	ENSG00000177576	rs28480366	0.254807303	0.293901627	0.437550278	0.545102118	-0.197093693	0.247211033	-0.038983203	0.040662621	0.171549845	0.233624688	0.049904902	0.066845288	0.258537386	0.149649378	0.868739644	0.998607976	Bacteria.Firmicutes.Clostridia.Clostridiales.Lachnospiraceae.Tyzzerella_4	C18orf32
324020	ENSG00000177576	rs28480366	0.639496193	0.133713132	0.995790155	0.215882709	-0.11019752	0.388780866	0.000419983	-0.103481502	0.234159953	0.256013122	0.079292803	0.082803697	0.540371615	0.116669466	0.9994853	0.999502343	Bacteria.Firmicutes.Clostridia.Clostridiales.Lachnospiraceae.Ruminococcus_gnavus_group	C18orf32
324021	ENSG00000177576	rs28480366	0.794078625	0.577637883	0.193205831	0.577839667	-0.035778942	0.095726314	0.063209134	-0.035655458	0.136512427	0.171045024	0.048076037	0.06374352	0.362878376	0.169515431	0.827211224	0.985047325	Bacteria.Firmicutes.Negativicutes.Selenomonadales.Acidaminococcaceae	C18orf32
324022	ENSG00000177576	rs28480366	0.348170991	0.155690267	0.819910725	0.218408613	-0.124095843	0.246566224	0.015487406	-0.11302988	0.131321772	0.171658193	0.067753994	0.090948249	0.160427504	0.053786355	0.997117901	0.9453081	Bacteria.Firmicutes.Clostridia.Clostridiales.Lachnospiraceae.Eubacterium_hallii_group	C18orf32
324023	ENSG00000177576	rs28480366	0.953782325	0.827643123	0.369892214	0.065818657	-0.009552913	-0.040444534	0.048757817	-0.10623252	0.164190779	0.185012416	0.053999001	0.056772279	0.508489808	0.290868374	0.99714486	0.996602117	Bacteria.Firmicutes.Clostridia.Clostridiales.Clostridiaceae_1.Clostridium_sensu_stricto_1	C18orf32
324024	ENSG00000177576	rs28480366	0.692102557	0.710486124	0.647011843	0.447397391	-0.064167334	0.069672438	0.031196845	-0.065187804	0.161317381	0.186873282	0.067811088	0.085280137	0.429210446	0.263351783	0.585850897	0.934137909	Bacteria.Firmicutes.Clostridia.Clostridiales.Christensenellaceae	C18orf32
324025	ENSG00000177576	rs28480366	0.396644272	0.04485624	0.993248641	0.046413912	-0.126705507	0.40786246	0.000748402	0.262782815	0.14849442	0.199394327	0.088106505	0.129425683	0.284333846	0.029823214	0.999005033	0.870684181	Bacteria.Actinobacteria.Coriobacteriia.Coriobacteriales	C18orf32
324026	ENSG00000177576	rs28480366	0.376016839	0.417986999	0.53977538	0.10877885	-0.110465548	0.125949778	0.031163611	-0.09340346	0.123927398	0.154519076	0.050556443	0.057442069	0.173049777	0.116087234	0.881143104	0.700517601	Bacteria.Fusobacteria.Fusobacteriia.Fusobacteriales	C18orf32
324027	ENSG00000177576	rs28480366	0.404564217	0.234705862	0.877467813	0.442107581	-0.135159957	0.256835534	-0.008003641	0.052624748	0.161103336	0.214127194	0.051706994	0.06804611	0.261565815	0.115664819	0.993833852	0.998439902	Bacteria.Verrucomicrobia.Verrucomicrobiae.Verrucomicrobiales.Verrucomicrobiaceae.Akkermansia	C18orf32
324028	ENSG00000177576	rs28480366	0.79794382	0.845024173	0.547162874	0.062115799	-0.041877709	-0.036756513	-0.035775975	0.135216508	0.162909736	0.18729115	0.059115713	0.071235305	0.472974394	0.301732881	0.924496571	0.997216401	Bacteria.Firmicutes.Clostridia.Clostridiales.Ruminococcaceae.Subdoligranulum	C18orf32
324029	ENSG00000177576	rs28480366	0.290665256	0.817316438	0.136479946	0.627056539	0.335993557	-0.085161364	-0.117668305	0.050266837	0.315387387	0.367176251	0.078045588	0.102965248	0.635847718	0.517095758	0.998803525	0.997226571	Bacteria.Firmicutes.Clostridia.Clostridiales.Lachnospiraceae.Eubacterium_rectale_group	C18orf32
324030	ENSG00000177576	rs28480366	0.381016191	0.339531474	0.746890852	0.974249495	-0.116786552	0.155704476	0.01879852	-0.002451751	0.132408065	0.161826849	0.05799935	0.075662928	0.176488903	0.092147436	0.997604342	0.997419476	Bacteria.Proteobacteria.Deltaproteobacteria	C18orf32
324031	ENSG00000177576	rs28480366	0.910060812	0.937942931	0.520229277	0.277074936	-0.020896711	-0.017018006	0.061186108	-0.136529063	0.184269918	0.217740102	0.094641487	0.12455774	0.540077241	0.351045658	0.998820086	0.961415255	Bacteria.Firmicutes.Clostridia.Clostridiales.Family_XIII	C18orf32
324032	ENSG00000177576	rs28480366	0.670637902	0.861392322	0.207634287	0.243477591	0.08425829	-0.037013897	0.104107762	-0.110731558	0.197228988	0.211151355	0.081796366	0.09407747	0.487364732	0.421593583	0.75228622	0.799182339	Bacteria.Firmicutes.Clostridia.Clostridiales.Ruminococcaceae.Ruminiclostridium_9	C18orf32
324033	ENSG00000177576	rs28480366	0.689927888	0.990920572	0.874042218	0.752038877	-0.169811547	0.005275926	0.016328691	0.034772499	0.423747978	0.461849392	0.102597769	0.109591418	0.821927161	0.697289288	0.999330493	0.997562661	Bacteria.Proteobacteria	C18orf32
324034	ENSG00000177576	rs28480366	0.956151819	0.554153091	0.622003698	0.190064586	-0.013245101	-0.172755424	0.045478807	-0.157748961	0.239965931	0.290524422	0.091806204	0.119125104	0.734945138	0.451134657	0.848038351	0.913834648	Bacteria.Firmicutes.Clostridia.Clostridiales.Ruminococcaceae.Anaerotruncus	C18orf32
324035	ENSG00000177576	rs28480366	0.578899019	0.354332901	0.873014796	0.608904542	-0.129914532	0.22092098	-0.013099946	0.048201477	0.232906404	0.236815361	0.081638925	0.093753444	0.507151882	0.238628693	0.969212804	0.997513341	Bacteria.Firmicutes.Clostridia.Clostridiales.Lachnospiraceae.Eubacterium_xylanophilum_group	C18orf32
324036	ENSG00000177576	rs28480366	0.132866875	0.137626387	0.166974663	0.227726646	-0.249570662	0.27643547	-0.08934246	0.093404727	0.163978679	0.183895902	0.063924012	0.076703618	0.164449335	0.091551291	0.605059831	0.892194598	Bacteria.Bacteroidetes.Bacteroidia.Bacteroidales.Porphyromonadaceae.Odoribacter	C18orf32
324037	ENSG00000177576	rs28480366	0.389305765	0.379633622	0.990003684	0.507054739	-0.116489631	0.140293769	-0.001241846	0.074413267	0.134409136	0.158595934	0.098738347	0.111543475	0.173935507	0.107621334	0.844160345	0.9138367	Bacteria.Actinobacteria.Actinobacteria	C18orf32
324038	ENSG00000177576	rs28480366	0.8957143	0.295630007	0.530462264	0.345071171	0.042611121	0.391840242	-0.064367296	-0.110848338	0.32381494	0.37164451	0.102060448	0.116546124	0.74638172	0.315417585	0.905230363	0.859949277	Bacteria.Firmicutes.Negativicutes.Selenomonadales	C18orf32
324039	ENSG00000177576	rs28480366	0.52188148	0.661666711	0.710389227	0.142296633	-0.097350669	0.073032091	-0.038587212	0.16702693	0.151180217	0.166123482	0.103461139	0.112452821	0.276854513	0.193644032	0.862559178	0.875319735	Bacteria.Actinobacteria	C18orf32
324040	ENSG00000177576	rs28480366	0.539078571	0.397206352	0.489510986	0.818427634	-0.080679628	0.14120538	-0.040479161	0.018178322	0.130660512	0.165685996	0.058240517	0.07886493	0.228274965	0.119935743	0.999694213	0.908553199	Bacteria.Firmicutes.Clostridia.Clostridiales.Lachnospiraceaencultured	C18orf32
324041	ENSG00000177576	rs28480366	0.642426963	0.26058978	0.105969916	0.350431505	0.08926187	0.276156383	-0.106447212	-0.076888136	0.191349282	0.243333482	0.064932185	0.081750388	0.477606542	0.144644931	0.626757344	0.883935601	Bacteria.Firmicutes.Negativicutes.Selenomonadales.Veillonellaceae	C18orf32
324042	ENSG00000177576	rs28480366	0.217540681	0.332716008	0.362720528	0.524583223	-0.242945153	0.290146044	-0.061413255	0.060023869	0.195110493	0.29730127	0.066998327	0.093823842	0.338297691	0.227692934	0.997594253	0.968019235	Bacteria.Firmicutes.Erysipelotrichia.Erysipelotrichales.Erysipelotrichaceae.Faecalitalea	C18orf32
324043	ENSG00000177576	rs28480366	0.432872977	0.339528268	0.932793796	0.597824699	-0.100486583	0.152062665	0.004671605	0.037937905	0.127329516	0.158040785	0.055182327	0.07156272	0.207241959	0.098904779	0.995339941	0.95533137	Bacteria.Proteobacteria.Deltaproteobacteria.Desulfovibrionales.Desulfovibrionaceae.Bilophila	C18orf32
324044	ENSG00000177576	rs28480366	0.106799842	0.190585726	0.160165877	0.458373953	-0.322288986	0.299847818	0.117085319	-0.07621842	0.197070832	0.226701863	0.082410301	0.102173352	0.203053807	0.132779808	0.933709887	0.933837527	Bacteria.Firmicutes.Bacilli	C18orf32
324045	ENSG00000177576	rs28480366	0.586141596	0.548403148	0.302318878	0.24634469	-0.070469137	0.096752549	-0.053138965	0.075843451	0.128790395	0.160370001	0.051108572	0.064833388	0.216941635	0.138301512	0.967670601	0.848291163	Bacteria.Bacteroidetes.Bacteroidia.Bacteroidales.Rikenellaceae.Alistipes	C18orf32
324046	ENSG00000177576	rs28480366	0.823529848	0.578201222	0.750972844	0.95760081	-0.048726167	0.127007713	0.025852166	-0.004381457	0.217615247	0.227276264	0.081116543	0.082095904	0.565787259	0.306073151	0.981084248	0.998600531	Bacteria.Firmicutes.Clostridia.Clostridiales.Ruminococcaceae.Ruminiclostridium_6	C18orf32
324047	ENSG00000177576	rs28480366	0.369859142	0.343156653	0.435353384	0.505608202	-0.114513068	0.152928898	0.047777052	-0.048257319	0.126813744	0.160148557	0.06086887	0.072089894	0.159168069	0.110485338	0.915505146	0.987424055	Bacteria.Proteobacteria.Gammaproteobacteria.Pasteurellales.Pasteurellaceae	C18orf32
324048	ENSG00000177576	rs28480366	0.714704371	0.624307805	0.26182541	0.114067202	-0.049927921	0.078997148	-0.073425644	0.127221691	0.135990092	0.160531237	0.064868052	0.079428275	0.288192765	0.186516092	0.920183094	0.83205527	Bacteria.Firmicutes.Clostridia.Clostridiales.Lachnospiraceae.Fusicatenibacter	C18orf32
324049	ENSG00000177576	rs28480366	0.200274022	0.166135086	0.33075039	0.312784439	-0.220120492	0.278612432	0.078836673	-0.103553278	0.170119926	0.198945334	0.080450729	0.101792697	0.217688581	0.082184583	0.976314705	0.980405449	Bacteria.Firmicutes.Bacilli.Lactobacillales.Streptococcaceae.Streptococcus	C18orf32
324050	ENSG00000177576	rs28480366	0.263201857	0.895872573	0.210389061	0.832907012	0.982444588	-0.116466855	-0.203609782	0.035234144	0.870474389	0.886420463	0.160956813	0.16633675	0.954184916	0.795474448	0.999826541	0.999832315	Bacteria.Firmicutes.Clostridia.Clostridiales.Lachnospiraceae	C18orf32
324051	ENSG00000177576	rs28480366	0.388918627	0.345772768	0.781690729	0.998591886	-0.113931236	0.152958967	0.015720997	0.00013258	0.131349299	0.161057008	0.056496099	0.074835935	0.178265319	0.087865556	0.998525812	0.999132835	Bacteria.Proteobacteria.Deltaproteobacteria.Desulfovibrionales.Desulfovibrionaceae	C18orf32
324052	ENSG00000177576	rs28480366	0.517840002	0.479125706	0.841370801	0.860109861	-0.092702286	0.129269415	0.013370553	-0.015821069	0.142570045	0.181605071	0.066539116	0.089417564	0.293956954	0.159937729	0.996006416	0.898723505	Bacteria.Firmicutes.Bacilli.Lactobacillales.Carnobacteriaceae	C18orf32
324053	ENSG00000177576	rs28480366	0.694296064	0.712333504	0.64582358	0.448209327	-0.063779687	0.069322414	0.031336579	-0.065183749	0.161556621	0.187186037	0.067869201	0.085428138	0.431773896	0.268834836	0.586927115	0.92749906	Bacteria.Firmicutes.Clostridia.Clostridiales.Christensenellaceae.Christensenellaceae_R_7_group	C18orf32
324054	ENSG00000177576	rs28480366	0.400471908	0.858220041	0.356422525	0.807697404	1.194545474	-0.262771213	-0.211013231	0.057992643	1.411436105	1.46512293	0.227185938	0.237293976	0.999435429	0.996251787	0.999968393	0.999515331	Bacteria.Firmicutes	C18orf32
324055	ENSG00000177576	rs28480366	0.532137385	0.868346979	0.363095577	0.965110706	0.283201448	0.082979988	-0.073371064	0.003940167	0.450883976	0.498632952	0.080106591	0.089732665	0.885771114	0.713844041	0.999973618	0.996670314	Bacteria.Bacteroidetes.Bacteroidia.Bacteroidales.Bacteroidaceae.Bacteroides	C18orf32
324056	ENSG00000177576	rs28480366	0.818447784	0.088029337	0.28547189	0.178077202	-0.033838063	0.345003444	-0.054914686	-0.093484473	0.146819825	0.199201615	0.050989698	0.068666157	0.431352629	0.050761757	0.642291106	0.911550005	Bacteria.Firmicutes.Clostridia.Clostridiales.Lachnospiraceae.Lachnoclostridium	C18orf32
324057	ENSG00000177576	rs28480366	0.802236489	0.539150385	0.371828175	0.84690235	-0.037315989	0.111570829	0.046033944	-0.012685901	0.148385584	0.180720828	0.051190336	0.065443785	0.334274417	0.183469725	0.680161684	0.99671406	Bacteria.Firmicutes.Negativicutes.Selenomonadales.Acidaminococcaceae.Phascolarctobacterium	C18orf32
324058	ENSG00000177576	rs28480366	0.607174623	0.604168039	0.212311835	0.18643322	0.110251837	-0.131046262	0.114452471	-0.164723568	0.213409843	0.251549796	0.090862932	0.123360007	0.524071701	0.30578257	0.99792254	0.986607256	Bacteria.Firmicutes.Clostridia.Clostridiales.Family_XIII.Family_XIII_AD3011_group	C18orf32
324059	ENSG00000177576	rs28480366	0.31758749	0.719951486	0.756513702	0.080970138	-0.136596975	0.058547329	0.014945515	0.112990008	0.135624464	0.162593389	0.047998782	0.063740254	0.208865451	0.241051324	0.810527001	0.849088893	Bacteria.Proteobacteria.Betaproteobacteria.Burkholderiales.Alcaligenaceae	C18orf32
324060	ENSG00000177576	rs28480366	0.46969432	0.558862736	0.066897671	0.030449806	0.134777061	-0.111716696	-0.164443724	0.209797841	0.185328501	0.190136362	0.088240374	0.094823145	0.355737625	0.316953197	0.763308435	0.6578098	Bacteria.Firmicutes.Erysipelotrichia.Erysipelotrichales	C18orf32
324061	ENSG00000177576	rs28480366	0.789642729	0.562381144	0.473970751	0.877198833	-0.041855277	0.121653524	0.047962159	-0.015140306	0.15624849	0.208920092	0.066593633	0.097596956	0.407727423	0.180766529	0.805467576	0.983121182	Bacteria.Firmicutes.Clostridia.Clostridiales.Lachnospiraceae.Eubacterium_eligens_group	C18orf32
324062	ENSG00000177576	rs28480366	0.489694821	0.380392676	0.69594595	0.537706388	-0.093031746	0.142323262	0.021527728	-0.040431719	0.133908897	0.161148242	0.05484258	0.065257655	0.212079594	0.109361338	0.922176117	0.937773113	Bacteria.Firmicutes.Clostridia.Clostridiales.Ruminococcaceae.Ruminococcaceae_UCG_002	C18orf32
324063	ENSG00000177576	rs28480366	0.411007274	0.283412479	0.983769625	0.417627897	-0.122516398	0.196581653	0.001307297	0.065745838	0.148064269	0.181745337	0.064015456	0.080596519	0.198435414	0.069834028	0.685337601	0.93966504	Bacteria.Firmicutes.Clostridia.Clostridiales.Lachnospiraceae.Lachnospira	C18orf32
324064	ENSG00000177576	rs28480366	0.386441016	0.226340664	0.85193073	0.431191168	-0.137249241	0.257999953	-0.009711218	0.053806414	0.15740358	0.211230432	0.051820787	0.067929914	0.262376872	0.112020644	0.963245596	0.99789802	Bacteria.Verrucomicrobia	C18orf32
324065	ENSG00000177576	rs28480366	0.636042564	0.529182109	0.63625425	0.770505731	-0.070213044	0.11020335	0.027428643	-0.024372239	0.147669308	0.17419345	0.057723097	0.083200438	0.246144356	0.14194397	0.99935717	0.960853802	Bacteria.Firmicutes.Erysipelotrichia.Erysipelotrichales.Erysipelotrichaceae.Erysipelotrichaceae_UCG_003	C18orf32
324066	ENSG00000177576	rs28480366	0.49255493	0.39976034	0.410193268	0.75091419	-0.086840978	0.131629904	0.040745839	0.021011686	0.125828592	0.155293642	0.049156386	0.065912462	0.186736706	0.119886578	0.998277807	0.999325446	Bacteria.Bacteroidetes.Bacteroidia.Bacteroidales.Porphyromonadaceae.Parabacteroides	C18orf32
324067	ENSG00000177576	rs28480366	0.832748461	0.824863946	0.308096709	0.249585639	-0.030841998	0.039994337	0.068102162	-0.095009222	0.145461739	0.180001989	0.066293715	0.081781186	0.408082205	0.253558828	0.885625088	0.891999987	Bacteria.Proteobacteria.Gammaproteobacteria.Pseudomonadales.Pseudomonadaceae.Pseudomonas	C18orf32
324068	ENSG00000177576	rs28480366	0.398859529	0.774341654	0.831730314	0.099866645	-0.111546591	0.046458734	0.012182609	-0.112080918	0.131347259	0.161372835	0.057104471	0.067142224	0.2459219	0.152181249	0.678973054	0.802262423	Bacteria.Firmicutes.Clostridia.Clostridiales.Peptostreptococcaceae.Intestinibacter	C18orf32
324069	ENSG00000177576	rs28480366	0.816544715	0.608276113	0.695721174	0.83029237	-0.045670252	0.108879097	0.032363331	-0.021239405	0.196065325	0.211401614	0.082382447	0.09870036	0.621454376	0.360558514	0.948905015	0.966332496	Bacteria.Firmicutes.Clostridia.Clostridiales.Ruminococcaceae.Ruminococcaceae_NK4A214_group	C18orf32
324070	ENSG00000177576	rs28480366	0.541051751	0.212394274	0.039626601	0.020515184	-0.075166134	0.203090041	-0.142829539	0.233461243	0.122327376	0.16126104	0.068018406	0.098304283	0.225147969	0.072403998	0.999670759	0.975906693	Bacteria.Firmicutes.Clostridia.Clostridiales.Ruminococcaceae.Flavonifractor	C18orf32
324071	ENSG00000177599	rs286238	0.009542953	0.00354465	0.532983407	0.890618438	0.34894684	-0.503136254	0.036948677	-0.010194855	0.130637686	0.166251469	0.058947777	0.073842724	0.025792041	0.004912882	0.979221309	0.998719086	Bacteria.Firmicutes.Bacilli.Bacillales.Family_XI.Gemella	ZNF491
324072	ENSG00000177599	rs286238	0.582965545	0.173513343	0.191965264	0.185933252	0.104941122	-0.29058307	-0.094785185	0.097945701	0.190173536	0.211164163	0.071888955	0.073266271	0.508058396	0.152809245	0.958034317	0.997513341	Bacteria.Firmicutes.Clostridia.Clostridiales.Lachnospiraceae.Eubacterium_xylanophilum_group	ZNF491
324073	ENSG00000177599	rs286238	0.525065499	0.237026403	0.923965516	0.105694767	0.270375297	1.351828737	0.006861417	-0.310822269	0.423119575	1.132695453	0.071614133	0.189447312	0.997454612	0.812487091	0.997650199	0.999159905	Bacteria.Firmicutes.Clostridia.Clostridiales	ZNF491
324074	ENSG00000177599	rs286238	0.01277142	0.002171974	0.559690288	0.110684772	0.294649126	-0.462618563	0.029023124	-0.088287451	0.115057508	0.144890675	0.049500373	0.054593784	0.0200568	0.002300727	0.919213845	0.989428248	Bacteria.Proteobacteria.Gammaproteobacteria.Pasteurellales.Pasteurellaceae.Haemophilus	ZNF491
324075	ENSG00000177599	rs286238	0.10548932	0.037523541	0.712021602	0.77027478	0.264572758	-0.452019858	-0.019694648	0.021198364	0.161161112	0.212865732	0.053119614	0.07229076	0.17400003	0.042241588	0.854753877	0.976038344	Bacteria.Bacteroidetes.Bacteroidia.Bacteroidales.Prevotellaceae.Prevotella_9	ZNF491
324076	ENSG00000177599	rs286238	0.016196059	0.000958152	0.225793323	0.090173835	0.280330132	-0.502462238	-0.067401558	0.140631202	0.113550583	0.145209145	0.055117421	0.081757939	0.021784238	0.001086475	0.975966367	0.997201293	Bacteria.Firmicutes.Clostridia.Clostridiales.Lachnospiraceae.Coprococcus_1	ZNF491
324077	ENSG00000177599	rs286238	0.01758635	0.002741651	0.449327206	0.569564054	0.285147819	-0.473376731	-0.037275701	0.040274004	0.117040243	0.151998226	0.04897364	0.070458309	0.02376033	0.002644892	0.968802863	0.997181136	Bacteria.Bacteroidetes.Bacteroidia.Bacteroidales.Prevotellaceae	ZNF491
324078	ENSG00000177599	rs286238	0.011153114	0.006189474	0.48288664	0.426854483	0.368744887	-0.625492548	-0.037352366	0.066556342	0.141146561	0.221037881	0.052928352	0.083236941	0.037292003	0.008852119	0.774327419	0.978350333	Bacteria.Proteobacteria.Betaproteobacteria	ZNF491
324079	ENSG00000177599	rs286238	0.007658836	0.008917358	0.19764708	0.494653583	0.481176672	-0.616715606	0.078284627	-0.054726305	0.174818551	0.228723248	0.060144862	0.079683363	0.057184238	0.024873436	0.998896274	0.99087052	Bacteria.Proteobacteria.Deltaproteobacteria.Desulfovibrionales.Desulfovibrionaceae.Desulfovibrio	ZNF491
324080	ENSG00000177599	rs286238	0.013216764	0.002067989	0.635320172	0.886870736	0.296715176	-0.491055056	0.027967726	-0.012787387	0.116462789	0.153011321	0.058694772	0.089532271	0.019561636	0.001955646	0.753789888	0.985398796	Bacteria.Firmicutes.Clostridia.Clostridiales.Lachnospiraceae.Dorea	ZNF491
324081	ENSG00000177599	rs286238	0.278947754	0.11829628	0.279776958	0.451166108	0.178653761	-0.366342728	-0.068837976	0.06187917	0.163631057	0.231436463	0.063159323	0.081630371	0.273348251	0.093056627	0.792092312	0.991307536	Bacteria.Firmicutes.Clostridia.Clostridiales.Ruminococcaceae.Ruminococcus_2	ZNF491
324082	ENSG00000177599	rs286238	0.003250574	0.000127054	0.170764379	0.018733901	0.336775311	-0.596021116	-0.064646562	0.141792381	0.110194239	0.146218671	0.046673627	0.058804962	0.007110523	0.000208661	0.93432293	0.656923557	Bacteria.Bacteroidetes.Bacteroidia.Bacteroidales.Rikenellaceae	ZNF491
324083	ENSG00000177599	rs286238	0.032974941	0.0044797	0.186724805	0.332545736	0.257972451	-0.452534688	0.061481181	-0.057984064	0.118399018	0.153673437	0.046073606	0.059392922	0.048691606	0.00477996	0.606353151	0.812777741	Bacteria.Firmicutes.Clostridia.Clostridiales.Lachnospiraceae.Roseburia	ZNF491
324084	ENSG00000177599	rs286238	0.008258959	0.000709041	0.273914881	0.204378295	0.306699386	-0.528231213	-0.052713109	0.083416673	0.112562198	0.148559817	0.047772647	0.065064966	0.015437417	0.000694915	0.675223938	0.903004347	Bacteria.Firmicutes.Clostridia.Clostridiales.Lachnospiraceae.Lachnospiraceae_NK4A136_group	ZNF491
324085	ENSG00000177599	rs286238	0.060345031	0.025328422	0.940727964	0.414697019	0.317555747	-0.42506502	0.004744571	0.059996212	0.166125184	0.185687404	0.063563468	0.073084827	0.136068112	0.027527108	0.996596763	0.999791394	Bacteria.Firmicutes.Clostridia.Clostridiales.Ruminococcaceae.Ruminococcaceae_UCG_005	ZNF491
324086	ENSG00000177599	rs286238	0.030551965	0.004088709	0.896803108	0.301251266	0.294113921	-0.710682909	0.007951684	0.124732253	0.133016538	0.238743352	0.061068562	0.119699515	0.071796275	0.008487133	0.933072344	0.897465058	Bacteria.Firmicutes.Clostridia.Clostridiales.Lachnospiraceae.Blautia	ZNF491
324087	ENSG00000177599	rs286238	0.010122514	0.001856564	0.130585212	0.550569242	0.296909354	-0.481500765	-0.108276783	0.062211863	0.112081969	0.148376141	0.070716014	0.103680419	0.016643737	0.00158428	0.999276643	0.988728768	Bacteria.Firmicutes.Clostridia.Clostridiales.Ruminococcaceae.Ruminiclostridium_5	ZNF491
324088	ENSG00000177599	rs286238	0.062129313	0.263406617	0.838116355	0.289859635	0.320708612	-0.276698043	0.014964561	0.107799975	0.16896598	0.24526868	0.072953773	0.101018382	0.153989192	0.152110274	0.871892195	0.942166966	Bacteria.Firmicutes.Clostridia.Clostridiales.Lachnospiraceae.Lachnospiraceae_ND3007_group	ZNF491
324089	ENSG00000177599	rs286238	0.003825852	0.06060596	0.206438552	0.982095395	0.421437958	-0.432226638	0.070370366	0.001813891	0.140483769	0.226349656	0.055142078	0.080515407	0.033037528	0.070671995	0.997329664	0.931686012	Bacteria.Firmicutes.Negativicutes.Selenomonadales.Veillonellaceae.Megasphaera	ZNF491
324090	ENSG00000177599	rs286238	0.005595034	0.015289589	0.442441555	0.573586778	0.361351641	-0.424434568	0.065133605	0.066823538	0.126081595	0.170366692	0.084282551	0.118138164	0.020778526	0.011877203	0.999672451	0.998587032	Bacteria.Firmicutes.Clostridia.Clostridiales.Ruminococcaceae.Butyricicoccus	ZNF491
324091	ENSG00000177599	rs286238	0.129723199	0.259924299	0.90712472	0.42550558	0.279472017	-0.308293963	-0.007513186	0.071589681	0.182107931	0.271268565	0.064148515	0.089269793	0.220180333	0.201371225	0.999878354	0.976750668	Bacteria.Bacteroidetes.Bacteroidia.Bacteroidales.Porphyromonadaceae.Barnesiella	ZNF491
324092	ENSG00000177599	rs286238	0.065986545	0.046285074	0.735735697	0.362602453	0.278701564	-0.384170952	-0.018018771	0.059251216	0.149037295	0.189096721	0.05315966	0.064623664	0.134982353	0.044694418	0.999858829	0.929555963	Bacteria.Proteobacteria.Betaproteobacteria.Neisseriales.Neisseriaceae.Eikenella	ZNF491
324093	ENSG00000177599	rs286238	0.004415235	0.000217067	0.179424041	0.234719535	0.312515946	-0.534170188	-0.057565775	-0.06535693	0.105942209	0.136336983	0.042416312	0.05449055	0.009826577	0.000322348	0.634137728	0.790010861	Bacteria.Firmicutes.Negativicutes.Selenomonadales.Veillonellaceae.Dialister	ZNF491
324094	ENSG00000177599	rs286238	0.161768681	0.15445221	0.14811786	0.028927331	0.188645072	-0.255677941	0.056809558	-0.129791688	0.133294552	0.177460366	0.038814482	0.058097608	0.174374925	0.081545372	0.997282517	0.999171204	Bacteria.Proteobacteria.Gammaproteobacteria.Enterobacteriales.Enterobacteriaceae	ZNF491
324095	ENSG00000177599	rs286238	0.008478352	0.004000876	0.329077351	0.710853366	0.400659585	-0.536144711	0.050773442	-0.021924707	0.147570756	0.179652715	0.051632699	0.058884075	0.033188425	0.008983751	0.607299233	0.920113463	Bacteria.Firmicutes.Clostridia.Clostridiales.Lachnospiraceae.Lachnospiraceae_UCG_010	ZNF491
324096	ENSG00000177599	rs286238	0.098218982	0.08895361	0.966155786	0.725536839	0.315716723	-0.615546085	-0.001816143	0.026626803	0.188190352	0.356466407	0.042638509	0.075517818	0.273481973	0.14144112	0.993868263	0.927382982	Bacteria.Firmicutes.Clostridia.Clostridiales.Ruminococcaceae.Faecalibacterium	ZNF491
324097	ENSG00000177599	rs286238	0.052047938	0.018810566	0.98173216	0.67945367	0.310170191	-0.585128622	0.001481245	-0.03705576	0.156725693	0.242831778	0.064442241	0.089274785	0.114832132	0.026698521	0.86987589	0.996502544	Bacteria.Firmicutes.Clostridia.Clostridiales.Family_XI	ZNF491
324098	ENSG00000177599	rs286238	0.209744487	0.049342783	0.129059107	0.251182174	0.177555177	-0.367615403	-0.144153887	0.14683738	0.140159511	0.183525743	0.093767148	0.126824431	0.196009199	0.03279294	0.999739884	0.870457798	Bacteria.Actinobacteria.Coriobacteriia.Coriobacteriales.Coriobacteriaceae	ZNF491
324099	ENSG00000177599	rs286238	0.117865067	0.024930737	0.367280583	0.418742897	0.227147016	-0.408366175	0.086181403	-0.105739743	0.143328385	0.177886819	0.094923035	0.129936726	0.116499435	0.017497352	0.757065246	0.944653669	Bacteria.Actinobacteria	ZNF491
324100	ENSG00000177599	rs286238	0.005515554	0.000596161	0.266868458	0.07023367	0.414807923	-0.815253833	0.057664844	-0.147791093	0.144475844	0.225833105	0.051490086	0.080291621	0.034321125	0.002685589	0.81265802	0.921310068	Bacteria.Firmicutes.Erysipelotrichia.Erysipelotrichales.Erysipelotrichaceae.Clostridium_innocuum_group	ZNF491
324101	ENSG00000177599	rs286238	0.025344222	0.00095654	0.994428019	0.268577361	0.303916235	-0.626460223	0.000310469	-0.070582127	0.132779088	0.181015831	0.044286878	0.063251833	0.060603761	0.002148945	0.998329958	0.99999132	Bacteria.Firmicutes.Clostridia.Clostridiales.Clostridiaceae_1	ZNF491
324102	ENSG00000177599	rs286238	0.405385787	0.108057054	0.155261372	0.38943444	0.13682322	-0.340355429	0.103005231	-0.088372531	0.163372866	0.208878708	0.071636183	0.101994639	0.347193176	0.0696468	0.967792983	0.973447285	Bacteria.Firmicutes.Bacilli.Lactobacillales	ZNF491
324103	ENSG00000177599	rs286238	0.020974884	0.001828185	0.509651401	0.426877171	0.282940093	-0.481560621	-0.036086067	0.055129979	0.11958776	0.148161594	0.054425419	0.06895026	0.02935189	0.001826192	0.915122677	0.932608321	Bacteria.Firmicutes.Clostridia.Clostridiales.Ruminococcaceae.Ruminococcaceae_UCG_002	ZNF491
324104	ENSG00000177599	rs286238	0.292684393	0.760761575	0.289804918	0.003963435	0.175110987	0.071417674	0.057066847	-0.239584807	0.165066803	0.233571335	0.053470706	0.080192656	0.381402953	0.346148649	0.9994853	0.770418793	Bacteria.Firmicutes.Clostridia.Clostridiales.Lachnospiraceae.Ruminococcus_gnavus_group	ZNF491
324105	ENSG00000177599	rs286238	0.008535264	0.001449732	0.881520937	0.529446809	0.313084973	-0.553561375	-0.007372306	0.045110241	0.115420434	0.166408411	0.049270692	0.071349705	0.01708253	0.001366523	0.999296249	0.97562022	Bacteria.Bacteroidetes.Bacteroidia.Bacteroidales.Porphyromonadaceae	ZNF491
324106	ENSG00000177599	rs286238	0.587323491	0.15976856	0.646539218	0.037882021	0.173421411	1.05755019	0.026843396	-0.283231443	0.317952529	0.743636391	0.058264355	0.133638236	0.959504824	0.44975436	0.997187614	0.921529413	Bacteria.Bacteroidetes.Bacteroidia.Bacteroidales	ZNF491
324107	ENSG00000177599	rs286238	0.034175497	0.004418369	0.266100276	0.309981802	0.26045643	-0.446461399	0.08803245	-0.118505685	0.120380255	0.151362199	0.078478543	0.115812768	0.039152557	0.00361941	0.667218386	0.911511341	Bacteria.Actinobacteria.Actinobacteria	ZNF491
324108	ENSG00000177599	rs286238	0.319523379	0.754185406	0.962330161	0.69413736	0.317995918	-0.220820884	-0.003121685	-0.054253183	0.317007265	0.70224188	0.065841522	0.137350402	0.885973816	0.746983412	0.999135888	0.996172726	Bacteria.Firmicutes.Clostridia.Clostridiales.Ruminococcaceae	ZNF491
324109	ENSG00000177599	rs286238	0.049085178	0.008119274	0.741057635	0.471594861	0.282897207	-0.445104134	-0.020656702	0.046509416	0.141066496	0.162982427	0.062243968	0.064229533	0.077303071	0.009871258	0.932693906	0.990939371	Bacteria.Firmicutes.Clostridia.Clostridiales.Ruminococcaceae.Ruminococcaceae_UCG_003	ZNF491
324110	ENSG00000177599	rs286238	0.007709258	0.001757769	0.602819783	0.502735954	0.3334866	-0.555019689	0.033016994	-0.057891243	0.121266522	0.170082886	0.063141732	0.085899056	0.016844854	0.001663628	0.889537299	0.98064907	Bacteria.Actinobacteria.Actinobacteria.Bifidobacteriales.Bifidobacteriaceae.Bifidobacterium	ZNF491
324111	ENSG00000177599	rs286238	0.50783912	0.173510011	0.273007504	0.451233243	0.130261203	-0.349021749	-0.094827793	0.078911283	0.195620329	0.253629043	0.085776277	0.104114471	0.514910498	0.164697889	0.99032513	0.890821271	Bacteria.Firmicutes.Clostridia.Clostridiales.Ruminococcaceae.Ruminococcaceae_UCG_013	ZNF491
324112	ENSG00000177599	rs286238	0.00757317	0.001627969	0.605353789	0.484081221	0.334104075	-0.557318283	0.032785497	-0.060952915	0.12120354	0.169474082	0.06314076	0.086607478	0.016174945	0.001696549	0.945681945	0.99223971	Bacteria.Actinobacteria.Actinobacteria.Bifidobacteriales.Bifidobacteriaceae	ZNF491
324113	ENSG00000177599	rs286238	0.018784609	0.003381915	0.249863657	0.261461269	0.277748765	-0.455960956	-0.048522388	0.056971411	0.115241042	0.149860394	0.041791448	0.050292738	0.026564616	0.002791868	0.68136247	0.985377765	Bacteria.Proteobacteria.Betaproteobacteria.Burkholderiales.Alcaligenaceae.Sutterella	ZNF491
324114	ENSG00000177599	rs286238	0.334074536	0.193644237	0.38357128	0.148877072	0.178563539	-0.277371324	-0.057898994	0.113437076	0.183485706	0.211175454	0.0659991	0.077652041	0.367345648	0.121511563	0.999985325	0.999758873	Bacteria.Firmicutes.Clostridia.Clostridiales.Ruminococcaceae.Ruminococcaceae_UCG_014	ZNF491
324115	ENSG00000177599	rs286238	0.00201208	0.000152175	0.097754357	0.047202856	0.396084729	-0.638073055	0.081990143	-0.120491985	0.123068487	0.15859484	0.048803135	0.059564609	0.009117175	0.000387786	0.858670885	0.979585985	Bacteria.Firmicutes.Erysipelotrichia.Erysipelotrichales.Erysipelotrichaceae.Erysipelatoclostridium	ZNF491
324116	ENSG00000177599	rs286238	0.003573159	0.00219489	0.133747941	0.803914603	0.429253495	-0.540950215	0.077672651	0.015652221	0.141968258	0.169610542	0.051152285	0.062784601	0.012219522	0.003290741	0.562276138	0.99671406	Bacteria.Firmicutes.Negativicutes.Selenomonadales.Acidaminococcaceae.Phascolarctobacterium	ZNF491
324117	ENSG00000177599	rs286238	0.79223778	0.389319655	0.276430347	0.268821767	0.065571281	-0.23304519	-0.099298704	0.120755722	0.24791414	0.268902264	0.09046926	0.108270447	0.691233202	0.377764707	0.77270438	0.913834648	Bacteria.Firmicutes.Clostridia.Clostridiales.Ruminococcaceae.Anaerotruncus	ZNF491
324118	ENSG00000177599	rs286238	0.007597302	0.001201767	0.544658158	0.326728336	0.33085545	-0.587841744	-0.027558486	0.066948476	0.120075759	0.173533636	0.045253275	0.067749208	0.018954833	0.001966696	0.772807339	0.93320185	Bacteria.Proteobacteria.Betaproteobacteria.Burkholderiales.Alcaligenaceae	ZNF491
324119	ENSG00000177599	rs286238	0.136243782	0.068093004	0.422713836	0.215786982	0.22505899	-0.3484116	-0.051091937	0.101214706	0.149182893	0.187795502	0.063325247	0.080972769	0.170578554	0.049106977	0.533223352	0.874056968	Bacteria.Firmicutes.Clostridia.Clostridiales.Christensenellaceae	ZNF491
324120	ENSG00000177599	rs286238	0.024949768	0.000932708	0.860109812	0.233974443	0.317689185	-0.63810238	0.008221262	-0.077372665	0.138406269	0.183951875	0.046464934	0.064404741	0.065849204	0.00256629	0.99714486	0.996602117	Bacteria.Firmicutes.Clostridia.Clostridiales.Clostridiaceae_1.Clostridium_sensu_stricto_1	ZNF491
324121	ENSG00000177599	rs286238	0.005382729	0.001363235	0.355687345	0.875776136	0.340167942	-0.502225646	0.064580948	-0.013464842	0.118121473	0.150071114	0.069423737	0.085794398	0.012456521	0.001473216	0.88760533	0.997132292	Bacteria.Firmicutes.Bacilli.Bacillales	ZNF491
324122	ENSG00000177599	rs286238	0.019858693	0.00577627	0.797991179	0.912068076	0.327339382	-0.486558209	0.012785017	0.006467247	0.137080286	0.170446439	0.049747305	0.058336474	0.046234264	0.008071881	0.986494775	0.998439902	Bacteria.Verrucomicrobia.Verrucomicrobiae.Verrucomicrobiales.Verrucomicrobiaceae.Akkermansia	ZNF491
324123	ENSG00000177599	rs286238	0.10036865	0.162237181	0.988816627	0.140140669	0.299807449	-0.300144451	0.000924386	-0.128644526	0.179871433	0.212319271	0.065695553	0.086135328	0.181940262	0.105142014	0.903330133	0.854253209	Bacteria.Firmicutes.Negativicutes.Selenomonadales.Veillonellaceae	ZNF491
324124	ENSG00000177599	rs286238	0.061988453	0.018382597	0.802766322	0.898383858	0.349326079	-0.484770183	0.017895972	0.011473462	0.183941194	0.200420691	0.07135794	0.089494223	0.178333437	0.03899903	0.997947728	0.998788642	Bacteria.Actinobacteria.Actinobacteria.Micrococcales	ZNF491
324125	ENSG00000177599	rs286238	0.005761241	0.000642852	0.298638699	0.151293432	0.324299312	-0.518749587	-0.059473066	0.105404876	0.113568327	0.144642492	0.05676318	0.072589608	0.011487495	0.00075343	0.997604342	0.996621608	Bacteria.Proteobacteria.Deltaproteobacteria	ZNF491
324126	ENSG00000177599	rs286238	0.105028773	0.099285936	0.317912389	0.0614293	0.224179588	-0.296241744	-0.061113561	0.149978071	0.136371858	0.177153457	0.060719525	0.078798362	0.121280225	0.050511427	0.772834399	0.978331203	Bacteria.Firmicutes.Clostridia.Clostridiales.Lachnospiraceae.Eubacterium_eligens_group	ZNF491
324127	ENSG00000177599	rs286238	0.026635089	0.091812328	0.592106285	0.621259516	0.370691567	-0.3945763	0.039239945	0.049448762	0.163417142	0.230584248	0.072875873	0.099606941	0.10107857	0.103808696	0.864177615	0.895507627	Bacteria.Firmicutes.Clostridia.Clostridiales.Ruminococcaceae.Ruminiclostridium_9	ZNF491
324128	ENSG00000177599	rs286238	0.232815748	0.043772847	0.339579864	0.688596157	0.19495973	-0.432007333	0.070785936	-0.041515724	0.161877616	0.210089626	0.073576696	0.103130448	0.251517442	0.058523421	0.851286514	0.861536199	Bacteria.Firmicutes.Erysipelotrichia.Erysipelotrichales.Erysipelotrichaceae	ZNF491
324129	ENSG00000177599	rs286238	0.010650245	0.002136556	0.113145861	0.168226281	0.294549148	-0.467478235	-0.084767317	0.086219775	0.111999109	0.14616098	0.052785257	0.061874431	0.019170051	0.002009797	0.995339941	0.95316496	Bacteria.Proteobacteria.Deltaproteobacteria.Desulfovibrionales.Desulfovibrionaceae.Bilophila	ZNF491
324130	ENSG00000177599	rs286238	0.098486166	0.011629997	0.208137055	0.246903309	0.220589275	-0.410072698	0.048803153	-0.061533786	0.131594091	0.157925753	0.038387068	0.052663909	0.112118954	0.009354692	0.999492402	0.999741582	Bacteria.Proteobacteria.Gammaproteobacteria.Enterobacteriales.Enterobacteriaceae.Escherichia_Shigella	ZNF491
324131	ENSG00000177599	rs286238	0.004416669	0.009113928	0.249705273	0.239125689	0.391526937	-0.751545668	0.046680266	-0.096681452	0.132731887	0.279567846	0.040191279	0.081376342	0.025489646	0.01342318	0.86527713	0.998607976	Bacteria.Firmicutes.Clostridia.Clostridiales.Lachnospiraceae.Tyzzerella_4	ZNF491
324132	ENSG00000177599	rs286238	0.276319886	0.062883315	0.204670279	0.400585621	0.170090302	-0.36608974	0.092989065	-0.084826025	0.154930243	0.1934456	0.072578814	0.100252003	0.271356557	0.042095833	0.981698993	0.976249604	Bacteria.Firmicutes.Bacilli.Lactobacillales.Streptococcaceae	ZNF491
324133	ENSG00000177599	rs286238	0.215272661	0.050011656	0.098140184	0.190914618	0.172198101	-0.358987422	-0.164253948	0.169758736	0.137604055	0.179760363	0.097883978	0.12844365	0.200669772	0.032086878	0.999005033	0.88735738	Bacteria.Actinobacteria.Coriobacteriia.Coriobacteriales	ZNF491
324134	ENSG00000177599	rs286238	0.013478972	0.002416847	0.532823874	0.113386863	0.293413827	-0.458736189	0.030901186	-0.087607671	0.115509844	0.145307114	0.04928038	0.054591156	0.020082374	0.002530259	0.919978938	0.987424055	Bacteria.Proteobacteria.Gammaproteobacteria.Pasteurellales.Pasteurellaceae	ZNF491
324135	ENSG00000177599	rs286238	0.947060572	0.309628405	0.035489229	0.129757237	0.011730436	-0.22371089	-0.156350311	0.143984418	0.175986053	0.218466384	0.072806393	0.093830763	0.636808522	0.208354254	0.99991226	0.960567605	Bacteria.Actinobacteria.Coriobacteriia.Coriobacteriales.Coriobacteriaceae.Collinsella	ZNF491
324136	ENSG00000177599	rs286238	0.022418963	0.00029534	0.348600701	0.039524697	0.455991274	-0.77486611	0.062545423	-0.142006611	0.194949169	0.202550566	0.066246789	0.067590471	0.088875019	0.001829609	0.981446852	0.867544978	Bacteria.Proteobacteria.Gammaproteobacteria.Enterobacteriales.Enterobacteriaceae.Citrobacter	ZNF491
324137	ENSG00000177599	rs286238	0.009708864	0.000993913	0.70289989	0.721390104	0.302200025	-0.501173817	-0.019368481	-0.021530203	0.113410143	0.145328757	0.050558	0.060114713	0.016831998	0.001070642	0.900011038	0.924096525	Bacteria.Fusobacteria.Fusobacteriia.Fusobacteriales.Fusobacteriaceae.Fusobacterium	ZNF491
324138	ENSG00000177599	rs286238	0.008169206	0.001685285	0.466679476	0.378295015	0.335996181	-0.576640204	0.046330556	-0.084919281	0.123132491	0.175959165	0.063275963	0.095726705	0.02372134	0.002637355	0.94941208	0.854149348	Bacteria.Firmicutes.Bacilli.Lactobacillales.Carnobacteriaceae.Granulicatella	ZNF491
324139	ENSG00000177599	rs286238	0.262245021	0.255804624	0.906463342	0.054486229	0.280538034	0.72732881	0.005549129	-0.230206866	0.248062168	0.634408424	0.047042577	0.117553097	0.785788547	0.460111978	0.999973618	0.989705988	Bacteria.Bacteroidetes.Bacteroidia.Bacteroidales.Bacteroidaceae.Bacteroides	ZNF491
324140	ENSG00000177599	rs286238	0.049402771	0.001340063	0.65634391	0.446082172	0.269331022	-0.584397998	0.024255077	0.051390943	0.134495497	0.174334618	0.054259032	0.067035638	0.094081471	0.003246589	0.943698941	0.997216401	Bacteria.Firmicutes.Clostridia.Clostridiales.Ruminococcaceae.Subdoligranulum	ZNF491
324141	ENSG00000177599	rs286238	0.158001751	0.332159008	0.285977577	0.200515909	0.20419759	-0.247807251	-0.06189695	0.110162779	0.142968486	0.253623877	0.0575338	0.085185559	0.19863461	0.195468369	0.621092987	0.959078693	Bacteria.Firmicutes.Clostridia.Clostridiales.Ruminococcaceae.Ruminococcus_1	ZNF491
324142	ENSG00000177599	rs286238	0.622054803	0.170439471	0.203363178	0.181060149	0.098112163	-0.286922261	-0.094205617	0.104729418	0.198084117	0.206992943	0.073313524	0.07746242	0.503232512	0.140326963	0.981084248	0.998600531	Bacteria.Firmicutes.Clostridia.Clostridiales.Ruminococcaceae.Ruminiclostridium_6	ZNF491
324143	ENSG00000177599	rs286238	0.026486752	0.001632371	0.86510246	0.577619941	0.315496324	-0.527105168	0.010758434	-0.045125017	0.138943063	0.160329926	0.063078498	0.080626156	0.051326614	0.002632474	0.972464921	0.907101516	Bacteria.Proteobacteria.Gammaproteobacteria.Pseudomonadales.Pseudomonadaceae.Pseudomonas	ZNF491
324144	ENSG00000177599	rs286238	0.153573295	0.044422217	0.892432392	0.489891561	0.294731546	-0.416480195	-0.012999267	0.074208388	0.204123534	0.203180547	0.095753436	0.106863353	0.290756061	0.06277527	0.99792254	0.986607256	Bacteria.Firmicutes.Clostridia.Clostridiales.Family_XIII.Family_XIII_AD3011_group	ZNF491
324145	ENSG00000177599	rs286238	0.013515171	0.021116607	0.214278077	0.510541135	0.517527486	-0.652288962	0.102832417	-0.070564799	0.203820836	0.276013921	0.081993542	0.106651448	0.087262186	0.046122752	0.998891856	0.999590371	Bacteria.Firmicutes.Bacilli.Bacillales.Staphylococcaceae.Staphylococcus	ZNF491
324146	ENSG00000177599	rs286238	0.012802604	0.004362544	0.611854013	0.954387888	0.34433552	-0.499060153	0.02558227	-0.003362102	0.134508651	0.168939045	0.050171918	0.058554218	0.035224056	0.006486125	0.959597159	0.99789802	Bacteria.Verrucomicrobia	ZNF491
324147	ENSG00000177599	rs286238	0.141194112	0.218270659	0.336364026	0.128221679	0.214016164	-0.261776741	-0.056218173	0.126515223	0.143683929	0.210571928	0.058044139	0.082110449	0.169955761	0.127423026	0.710868585	0.829933127	Bacteria.Bacteroidetes.Bacteroidia.Bacteroidales.Porphyromonadaceae.Odoribacter	ZNF491
324148	ENSG00000177599	rs286238	0.087459027	0.0170482	0.16282082	0.039845513	0.214931876	-0.377027506	0.079488523	-0.171116641	0.123871523	0.153976824	0.05630875	0.081582432	0.092616463	0.00966918	0.977260763	0.781410923	Bacteria.Firmicutes.Negativicutes.Selenomonadales.Veillonellaceae.Veillonella	ZNF491
324149	ENSG00000177599	rs286238	0.003567525	0.002579753	0.161587101	0.685675382	0.464671079	-0.529044196	-0.077244552	-0.025520438	0.153654296	0.1687547	0.054556173	0.062773468	0.016896702	0.004241157	0.579098163	0.957200664	Bacteria.Firmicutes.Clostridia.Clostridiales.Lachnospiraceae.Lachnoclostridium	ZNF491
324150	ENSG00000177599	rs286238	0.331570488	0.993955252	0.354466239	0.058063143	0.172191059	0.002233785	-0.057864741	0.192178742	0.176016851	0.293716711	0.062045181	0.099611423	0.402970173	0.437586558	0.997594253	0.968019235	Bacteria.Firmicutes.Erysipelotrichia.Erysipelotrichales.Erysipelotrichaceae.Faecalitalea	ZNF491
324151	ENSG00000177599	rs286238	0.741025154	0.169188279	0.729759444	0.073220133	0.153701812	1.650589421	0.026421815	-0.356202719	0.463082886	1.187240748	0.0761574	0.195615561	0.999435429	0.959065662	0.999968393	0.999515331	Bacteria.Firmicutes	ZNF491
324152	ENSG00000177599	rs286238	0.006102019	0.000674788	0.311287253	0.156791606	0.32096733	-0.51607553	-0.056601225	0.102985293	0.113219206	0.14450905	0.055465661	0.071891814	0.011907626	0.000737867	0.998525812	0.997174658	Bacteria.Proteobacteria.Deltaproteobacteria.Desulfovibrionales.Desulfovibrionaceae	ZNF491
324153	ENSG00000177599	rs286238	0.017875432	0.125630573	0.277486909	0.513057051	0.492499669	-0.781457352	-0.060435113	0.082584488	0.20268587	0.503669037	0.055183694	0.125566674	0.233208391	0.215770269	0.998803525	0.997226571	Bacteria.Firmicutes.Clostridia.Clostridiales.Lachnospiraceae.Eubacterium_rectale_group	ZNF491
324154	ENSG00000177599	rs286238	0.018386578	0.002785204	0.515958922	0.235090062	0.287605856	-0.460113777	-0.040617471	0.087806441	0.118910398	0.147994086	0.062186397	0.073266168	0.030818966	0.002586495	0.998043854	0.964871975	Bacteria.Firmicutes.Clostridia.Clostridiales.Ruminococcaceaencultured	ZNF491
324155	ENSG00000177599	rs286238	0.029703585	0.015222338	0.716608934	0.551965834	0.363890386	-0.44892152	0.034259472	0.066903039	0.163697856	0.180071417	0.093969882	0.111891516	0.095110436	0.021935705	0.998820086	0.961415255	Bacteria.Firmicutes.Clostridia.Clostridiales.Family_XIII	ZNF491
324156	ENSG00000177599	rs286238	0.020777096	0.003627438	0.493806615	0.736068922	0.283085103	-0.480880064	-0.038111977	0.022435826	0.11945633	0.159317686	0.055383197	0.066277915	0.027821331	0.002465463	0.537564672	0.99494219	Bacteria.Firmicutes.Clostridia.Clostridiales.Lachnospiraceae.Lachnospira	ZNF491
324157	ENSG00000177599	rs286238	0.018191744	0.001957815	0.726345344	0.830077239	0.292692975	-0.486284385	-0.016164729	0.012869521	0.120802297	0.150668712	0.045987004	0.059728259	0.027599162	0.002010722	0.920699594	0.906405957	Bacteria.Proteobacteria.Betaproteobacteria.Burkholderiales.Alcaligenaceae.Parasutterella	ZNF491
324158	ENSG00000177599	rs286238	0.00734283	0.016468605	0.973346425	0.21601794	0.315120808	-0.393015157	-0.001951181	-0.117679319	0.113850615	0.159618467	0.058174037	0.094192556	0.01452103	0.009789948	0.997117901	0.9453081	Bacteria.Firmicutes.Clostridia.Clostridiales.Lachnospiraceae.Eubacterium_hallii_group	ZNF491
324159	ENSG00000177599	rs286238	0.371154324	0.367358669	0.471287289	0.017706444	0.182507969	0.336129424	0.050783506	-0.346724774	0.202663703	0.370284742	0.07008322	0.142472302	0.544838123	0.356679359	0.891095006	0.583203828	Bacteria.Firmicutes.Negativicutes.Selenomonadales	ZNF491
324160	ENSG00000177599	rs286238	0.010293287	0.000512688	0.806736901	0.239038132	0.312680386	-0.568783045	-0.012548927	0.086029065	0.118316064	0.155538768	0.051087204	0.072396635	0.019639883	0.000816509	0.999694213	0.863959089	Bacteria.Firmicutes.Clostridia.Clostridiales.Lachnospiraceaencultured	ZNF491
324161	ENSG00000177599	rs286238	0.101849219	0.0098355	0.299836356	0.539228909	0.227445047	-0.440259928	0.05304933	-0.044248267	0.137063078	0.165522623	0.050758833	0.07168662	0.140543398	0.013156328	0.44050369	0.959220644	Bacteria.Firmicutes.Clostridia.Clostridiales.Lachnospiraceae.Anaerostipes	ZNF491
324162	ENSG00000177599	rs286238	0.010750011	0.002046605	0.648700022	0.471511942	0.322103905	-0.565747362	0.030169759	-0.070567286	0.122640475	0.176095002	0.065917161	0.097435165	0.028646913	0.00292652	0.991744893	0.884813348	Bacteria.Firmicutes.Bacilli.Lactobacillales.Carnobacteriaceae	ZNF491
324163	ENSG00000177599	rs286238	0.011592602	0.000908516	0.68614166	0.445025532	0.323067084	-0.528149186	0.025644891	-0.064094237	0.124359854	0.151887906	0.063178711	0.083411327	0.019182323	0.00094651	0.990263512	0.935449612	Bacteria.Proteobacteria.Gammaproteobacteria.Pseudomonadales	ZNF491
324164	ENSG00000177599	rs286238	0.002812409	4.60E-05	0.207083021	0.008890056	0.347306836	-0.652662644	0.072991956	-0.212842592	0.111829019	0.149413492	0.057278608	0.078904303	0.008932292	9.89E-05	0.494333349	0.475887221	Bacteria.Firmicutes.Clostridia.Clostridiales.Peptostreptococcaceae	ZNF491
324165	ENSG00000177599	rs286238	0.007169335	0.000597974	0.746822621	0.152531589	0.343612304	-0.695092949	0.017115954	-0.111435517	0.123754428	0.192597928	0.052793356	0.076978817	0.017993646	0.000730528	0.65367728	0.837044392	Bacteria.Firmicutes.Clostridia.Clostridiales.Peptostreptococcaceae.Intestinibacter	ZNF491
324166	ENSG00000177599	rs286238	0.446035243	0.615922533	0.948603991	0.289263633	0.29020328	0.451520012	0.004706058	-0.184275208	0.378509214	0.89576387	0.072726052	0.172467508	0.954184916	0.750806388	0.999826541	0.999832315	Bacteria.Firmicutes.Clostridia.Clostridiales.Lachnospiraceae	ZNF491
324167	ENSG00000177599	rs286238	0.043167707	0.050120868	0.629407118	0.987692018	0.37422394	-0.490473629	0.03480419	0.001460431	0.181448091	0.245721655	0.071782234	0.094307508	0.162278864	0.070990255	0.998832683	0.997998747	Bacteria.Firmicutes.Clostridia.Clostridiales.Ruminococcaceae.Eubacterium_coprostanoligenes_group	ZNF491
324168	ENSG00000177599	rs286238	0.553674856	0.342710735	0.003745135	0.03557424	-0.103289471	-0.184838465	-0.22166625	0.182603912	0.17349286	0.193384545	0.073709203	0.085072339	0.532977993	0.252847392	0.948905015	0.941715898	Bacteria.Firmicutes.Clostridia.Clostridiales.Ruminococcaceae.Ruminococcaceae_NK4A214_group	ZNF491
324169	ENSG00000177599	rs286238	0.009218808	0.003610934	0.512006834	0.413403081	0.351244153	-0.606468647	-0.033105345	0.0657221	0.130866685	0.200820739	0.050209835	0.079837127	0.026622553	0.005328869	0.723548116	0.994680072	Bacteria.Proteobacteria.Betaproteobacteria.Burkholderiales	ZNF491
324170	ENSG00000177599	rs286238	0.234299615	0.044504438	0.337933331	0.682074334	0.194446539	-0.43080818	0.071029597	-0.042389112	0.161970428	0.210254252	0.073576937	0.103016243	0.253703341	0.060047321	0.86465206	0.860050437	Bacteria.Firmicutes.Erysipelotrichia.Erysipelotrichales	ZNF491
324171	ENSG00000177599	rs286238	0.789706954	0.383798502	0.439129693	0.030768844	0.082644376	0.368584017	0.054760506	-0.227082964	0.308613413	0.420351112	0.070345763	0.102839501	0.840084735	0.519171055	0.999330493	0.963429703	Bacteria.Proteobacteria	ZNF491
324172	ENSG00000177599	rs286238	0.616036433	0.712824799	0.163531975	0.039627445	0.093519299	-0.088493116	0.068781061	-0.147308441	0.185591564	0.239379491	0.048807364	0.070151661	0.565882748	0.332423027	0.996566686	0.959720488	Bacteria.Proteobacteria.Gammaproteobacteria	ZNF491
324173	ENSG00000177599	rs286238	0.659464672	0.170036153	0.091191704	0.396788598	0.077592792	-0.318333924	0.125887058	-0.088422369	0.17527842	0.229434258	0.073422619	0.103659777	0.484707438	0.123115871	0.933709887	0.933837527	Bacteria.Firmicutes.Bacilli	ZNF491
324174	ENSG00000177599	rs286238	0.043852178	0.003743493	0.9292112	0.658726995	0.307226461	-0.547516292	-0.005693996	0.035991427	0.149465412	0.182052739	0.063846656	0.081115054	0.118806295	0.011875001	0.99759175	0.986746924	Bacteria.Firmicutes.Clostridia.Clostridiales.Lachnospiraceae.Lachnospiraceae_UCG_008	ZNF491
324175	ENSG00000177599	rs286238	0.003517123	0.001040733	0.128392611	0.797560255	0.408503614	-0.557651861	0.075610404	0.016095736	0.134861948	0.162400526	0.049094762	0.06249318	0.012136987	0.001461958	0.815695217	0.990319722	Bacteria.Firmicutes.Negativicutes.Selenomonadales.Acidaminococcaceae	ZNF491
324176	ENSG00000177599	rs286238	0.024716152	0.002031229	0.305780559	0.306712856	0.271449681	-0.477622478	-0.052813326	0.063747748	0.118062566	0.14854895	0.051163307	0.06187623	0.028171502	0.002058379	0.998277807	0.999325446	Bacteria.Bacteroidetes.Bacteroidia.Bacteroidales.Porphyromonadaceae.Parabacteroides	ZNF491
324177	ENSG00000177599	rs286238	0.254595634	0.049070189	0.214496022	0.332603575	0.17565867	-0.367227772	0.090873242	-0.09217398	0.152824062	0.183105387	0.072492757	0.09442494	0.246914419	0.034951871	0.976314705	0.980405449	Bacteria.Firmicutes.Bacilli.Lactobacillales.Streptococcaceae.Streptococcus	ZNF491
324178	ENSG00000177599	rs286238	0.140241187	0.068795879	0.411317619	0.215956266	0.222993631	-0.347859949	-0.052425269	0.101263593	0.149346281	0.187987902	0.063399574	0.081042111	0.173757544	0.05053605	0.529664849	0.870282401	Bacteria.Firmicutes.Clostridia.Clostridiales.Christensenellaceae.Christensenellaceae_R_7_group	ZNF491
324179	ENSG00000177599	rs286238	0.009710983	0.001091622	0.789277713	0.712546171	0.302934953	-0.498364271	-0.013679003	-0.022394541	0.113689428	0.145785616	0.050973977	0.060517145	0.016482835	0.001168914	0.903556314	0.918996378	Bacteria.Fusobacteria.Fusobacteriia.Fusobacteriales	ZNF491
324180	ENSG00000177599	rs286238	0.012621463	0.011930701	0.65245128	0.880465343	0.332146109	-0.507722941	0.020267676	-0.009450338	0.129470927	0.196266532	0.04479539	0.062596619	0.025569231	0.00903604	0.955858825	0.973050638	Bacteria.Firmicutes.Clostridia.Clostridiales.Lachnospiraceae.Tyzzerella	ZNF491
324181	ENSG00000177599	rs286238	0.00324403	0.000127474	0.171791056	0.018728091	0.33684665	-0.595650216	-0.064507312	0.141941749	0.110192624	0.146162269	0.046686528	0.058863893	0.007162644	0.000212784	0.931920123	0.632976854	Bacteria.Bacteroidetes.Bacteroidia.Bacteroidales.Rikenellaceae.Alistipes	ZNF491
324182	ENSG00000177599	rs286238	0.011616181	0.000531036	0.563589923	0.110033279	0.303792458	-0.525372393	-0.035673637	0.128318104	0.116975133	0.144097117	0.061454122	0.079199398	0.022701158	0.000903049	0.92078388	0.830463605	Bacteria.Firmicutes.Clostridia.Clostridiales.Lachnospiraceae.Fusicatenibacter	ZNF491
324183	ENSG00000177599	rs286238	0.031829142	0.003797144	0.0572967	0.344139596	0.251999417	-0.458787638	-0.103624705	0.06122249	0.11486734	0.152800809	0.05354243	0.064244396	0.037568899	0.003228996	0.99935717	0.960853802	Bacteria.Firmicutes.Erysipelotrichia.Erysipelotrichales.Erysipelotrichaceae.Erysipelotrichaceae_UCG_003	ZNF491
324184	ENSG00000177599	rs286238	0.588113146	0.158485262	0.64591247	0.037547434	0.173055596	1.061799971	0.026892446	-0.283919381	0.317954971	0.744294743	0.058259755	0.133720964	0.959460813	0.44757235	0.997675757	0.924386311	Bacteria.Bacteroidetes	ZNF491
324185	ENSG00000177599	rs286238	0.007050759	0.004243684	0.982376373	0.197442257	0.312038044	-0.438150424	0.001427431	0.11678995	0.112137475	0.147835904	0.064371466	0.089686381	0.013257646	0.003599677	0.999670759	0.996530704	Bacteria.Firmicutes.Clostridia.Clostridiales.Ruminococcaceae.Flavonifractor	ZNF491
324186	ENSG00000177600	rs10902222	0.726758351	0.763734575	0.06617866	0.041127782	-0.159466078	0.101234704	-0.283174344	0.237100771	0.454379787	0.335387401	0.151539408	0.113790784	0.565520712	0.377944586	0.958034317	0.997513341	Bacteria.Firmicutes.Clostridia.Clostridiales.Lachnospiraceae.Eubacterium_xylanophilum_group	RPLP2
324187	ENSG00000177600	rs10902222	0.189249215	0.084226516	0.006067537	0.012745022	0.319276597	-0.316395256	0.237695888	-0.160583696	0.240654188	0.180434072	0.083785499	0.062686898	0.164759406	0.039454527	0.999492402	0.999741582	Bacteria.Proteobacteria.Gammaproteobacteria.Enterobacteriales.Enterobacteriaceae.Escherichia_Shigella	RPLP2
324188	ENSG00000177600	rs10902222	0.006683753	0.00205074	0.102149189	0.184619655	0.653428989	-0.548171984	-0.207886776	0.134824149	0.233196978	0.170660226	0.125388864	0.100547386	0.012123632	0.001945477	0.608777933	0.910807414	Bacteria.Firmicutes.Clostridia.Clostridiales.Lachnospiraceae.Dorea	RPLP2
324189	ENSG00000177600	rs10902222	0.043660412	0.0330844	0.886414178	0.839376775	0.61599254	-0.542209116	0.014579506	-0.018160026	0.299398521	0.249013181	0.101666826	0.089236643	0.084426809	0.037986264	0.785576207	0.932719485	Bacteria.Firmicutes.Clostridia.Clostridiales.Lachnospiraceae.Lachnospiraceae_UCG_010	RPLP2
324190	ENSG00000177600	rs10902222	0.014917852	0.004326816	0.997771103	0.921612034	0.586838534	-0.506346832	0.000498497	0.011858761	0.234651914	0.171238568	0.177763313	0.120044688	0.021568558	0.00294726	0.999665434	0.988728768	Bacteria.Firmicutes.Clostridia.Clostridiales.Ruminococcaceae.Ruminiclostridium_5	RPLP2
324191	ENSG00000177600	rs10902222	0.530203196	0.702934726	0.251255581	0.123318192	0.236299099	-0.113307516	-0.180062663	0.187158157	0.374437913	0.295805726	0.155545664	0.119876283	0.613546277	0.506485883	0.76086111	0.91130874	Bacteria.Firmicutes.Clostridia.Clostridiales.Ruminococcaceae.Anaerotruncus	RPLP2
324192	ENSG00000177600	rs10902222	0.498403174	0.47332712	0.301013242	0.214568232	0.251497069	-0.206309119	0.18373302	-0.154917162	0.369402812	0.286034142	0.176232179	0.123602529	0.323770041	0.220130312	0.890411299	0.863828446	Bacteria.Firmicutes.Clostridia.Clostridiales.Lachnospiraceae.Blautia	RPLP2
324193	ENSG00000177600	rs10902222	0.286780548	0.182081627	0.219733243	0.168525456	0.33467835	-0.302044505	-0.22472596	0.196643814	0.311610079	0.22393567	0.181349949	0.141219415	0.237974126	0.081894912	0.999739884	0.86049103	Bacteria.Actinobacteria.Coriobacteriia.Coriobacteriales.Coriobacteriaceae	RPLP2
324194	ENSG00000177600	rs10902222	0.364359928	0.390567194	0.283786753	0.102640514	0.30920488	-0.208563376	0.178860598	-0.188055042	0.338486725	0.241291429	0.165491459	0.113592987	0.316510528	0.24840816	0.829921344	0.759018229	Bacteria.Firmicutes.Erysipelotrichia.Erysipelotrichales.Erysipelotrichaceae	RPLP2
324195	ENSG00000177600	rs10902222	0.020670845	0.011318412	0.005024529	0.002406073	0.520976936	-0.425767565	0.335369147	-0.242707237	0.219650693	0.16332184	0.115474054	0.07684217	0.027394737	0.008046691	0.914489909	0.864519918	Bacteria.Proteobacteria.Gammaproteobacteria.Pasteurellales.Pasteurellaceae.Haemophilus	RPLP2
324196	ENSG00000177600	rs10902222	0.016410253	0.005195819	0.776574548	0.676122784	0.584708222	-0.49679287	-0.031918694	0.036991038	0.237337907	0.171758781	0.112007931	0.088146723	0.027801911	0.003840977	0.903301132	0.993111591	Bacteria.Actinobacteria.Actinobacteria.Bifidobacteriales.Bifidobacteriaceae.Bifidobacterium	RPLP2
324197	ENSG00000177600	rs10902222	0.003034351	0.000942002	0.080793222	0.109013979	0.945096532	-0.722764269	0.213524786	-0.133263302	0.306870602	0.208548332	0.120382373	0.082010988	0.012561405	0.001901606	0.979221309	0.998719086	Bacteria.Firmicutes.Bacilli.Bacillales.Family_XI.Gemella	RPLP2
324198	ENSG00000177600	rs10902222	0.172623152	0.232894246	0.522146697	0.2401647	0.44357199	-0.291424687	-0.078849549	0.110723804	0.321663191	0.242014839	0.122527307	0.093404217	0.269158488	0.136722342	0.999985325	0.999758873	Bacteria.Firmicutes.Clostridia.Clostridiales.Ruminococcaceae.Ruminococcaceae_UCG_014	RPLP2
324199	ENSG00000177600	rs10902222	0.131386315	0.081653842	0.96378934	0.954708791	0.606060127	-0.497128509	0.007904124	0.007488014	0.396659014	0.281087118	0.173434076	0.131335957	0.225149939	0.071782169	0.88941568	0.994954174	Bacteria.Firmicutes.Clostridia.Clostridiales.Lachnospiraceae.Lachnospiraceae_ND3007_group	RPLP2
324200	ENSG00000177600	rs10902222	0.046285125	0.00771117	0.624755691	0.86372961	0.527527313	-0.517391744	-0.046568723	-0.011599763	0.259659686	0.188146604	0.09475562	0.067319348	0.06802501	0.006903133	0.955120739	0.979585985	Bacteria.Firmicutes.Erysipelotrichia.Erysipelotrichales.Erysipelotrichaceae.Erysipelatoclostridium	RPLP2
324201	ENSG00000177600	rs10902222	0.016088723	0.011509387	0.200788877	0.297683943	1.050336067	-0.769930263	-0.121033032	0.070512946	0.425000404	0.296061379	0.09364868	0.067166057	0.113746221	0.043151496	0.914353853	0.870964126	Bacteria.Firmicutes.Clostridia.Clostridiales.Ruminococcaceae.Faecalibacterium	RPLP2
324202	ENSG00000177600	rs10902222	0.302229866	0.409671003	0.255347048	0.138783045	0.32988636	-0.212098419	-0.155000145	0.169803795	0.317222802	0.255591915	0.135066603	0.113297907	0.337851479	0.267960658	0.764218706	0.789192118	Bacteria.Firmicutes.Clostridia.Clostridiales.Ruminococcaceae.Ruminiclostridium_9	RPLP2
324203	ENSG00000177600	rs10902222	0.091995403	0.08450732	0.623187918	0.379559112	0.503663959	-0.381584992	-0.05877543	0.080242145	0.294502932	0.217811943	0.119052861	0.090695948	0.170450804	0.06133129	0.996596763	0.999791394	Bacteria.Firmicutes.Clostridia.Clostridiales.Ruminococcaceae.Ruminococcaceae_UCG_005	RPLP2
324204	ENSG00000177600	rs10902222	0.10940157	0.092067519	0.361255004	0.137286766	0.451206562	-0.342023033	-0.091736017	0.108883355	0.277985043	0.200033415	0.099771695	0.072369953	0.125756153	0.058942421	0.973414458	0.998439902	Bacteria.Verrucomicrobia.Verrucomicrobiae.Verrucomicrobiales.Verrucomicrobiaceae.Akkermansia	RPLP2
324205	ENSG00000177600	rs10902222	0.047930322	0.022728818	0.547014931	0.616726376	0.769843485	-0.611301811	0.076833075	-0.04423188	0.381855315	0.261973514	0.126910893	0.087951626	0.114211835	0.028048867	0.999858829	0.956257416	Bacteria.Proteobacteria.Betaproteobacteria.Neisseriales.Neisseriaceae.Eikenella	RPLP2
324206	ENSG00000177600	rs10902222	0.083773476	0.009763312	0.85870545	0.690435418	0.509096338	-0.515755986	-0.014709575	-0.02263205	0.289893667	0.193705815	0.082300429	0.056573832	0.135535506	0.014115198	0.884356293	0.998607976	Bacteria.Firmicutes.Clostridia.Clostridiales.Lachnospiraceae.Tyzzerella_4	RPLP2
324207	ENSG00000177600	rs10902222	0.209707583	0.275532453	0.885023824	0.702795858	0.515754646	-0.379599432	-0.020058704	0.045301162	0.407095952	0.345194178	0.13817141	0.118207179	0.268977997	0.178142698	0.998365245	0.946234759	Bacteria.Proteobacteria.Gammaproteobacteria.Enterobacteriales.Enterobacteriaceae.Citrobacter	RPLP2
324208	ENSG00000177600	rs10902222	0.734960143	0.62895125	0.010251699	0.001537842	-0.119345693	0.120994189	-0.338971773	0.313542586	0.351026846	0.249213473	0.128190753	0.094805605	0.58640249	0.335373739	0.818717716	0.473399032	Bacteria.Firmicutes.Clostridia.Clostridiales.Ruminococcaceae.Eubacterium_coprostanoligenes_group	RPLP2
324209	ENSG00000177600	rs10902222	0.056374999	0.071092017	0.987102495	0.613075864	0.568448562	-0.40885112	0.001899006	-0.042382887	0.292593448	0.222815342	0.117022972	0.083408011	0.135011255	0.061843596	0.903330133	0.902660525	Bacteria.Firmicutes.Negativicutes.Selenomonadales.Veillonellaceae	RPLP2
324210	ENSG00000177600	rs10902222	0.030693798	0.014025883	0.205177847	0.15078677	0.520366515	-0.439844713	-0.118413135	0.110400227	0.235549684	0.174209134	0.092527466	0.075934061	0.037050518	0.008609154	0.890867366	0.861283753	Bacteria.Firmicutes.Clostridia.Clostridiales.Ruminococcaceae.Ruminococcaceae_UCG_002	RPLP2
324211	ENSG00000177600	rs10902222	0.001164314	0.002352288	0.034523184	0.170215336	0.88542722	-0.61313265	0.245346943	-0.116366182	0.260595599	0.193653963	0.113623775	0.083904831	0.010498761	0.006298887	0.605999281	0.967801773	Bacteria.Firmicutes.Clostridia.Clostridiales.Ruminococcaceae.Ruminococcus_2	RPLP2
324212	ENSG00000177600	rs10902222	0.18176134	0.148102681	0.717481364	0.733554211	0.486116651	-0.425207917	-0.045472752	0.034986139	0.360138953	0.290507402	0.125129563	0.1023386	0.258774694	0.139859574	0.999878354	0.998275086	Bacteria.Bacteroidetes.Bacteroidia.Bacteroidales.Porphyromonadaceae.Barnesiella	RPLP2
324213	ENSG00000177600	rs10902222	0.228586964	0.111110335	0.942777825	0.825462292	0.567605993	-0.469081901	0.012994893	-0.024359513	0.466988575	0.290416245	0.180341905	0.110016719	0.265780571	0.101822087	0.99759175	0.986746924	Bacteria.Firmicutes.Clostridia.Clostridiales.Lachnospiraceae.Lachnospiraceae_UCG_008	RPLP2
324214	ENSG00000177600	rs10902222	0.009675698	0.003316525	0.37997566	0.515103445	0.640868017	-0.529520141	-0.09306239	0.048363853	0.240390652	0.173653456	0.105278932	0.073895133	0.018551346	0.002566315	0.966534042	0.97562022	Bacteria.Bacteroidetes.Bacteroidia.Bacteroidales.Porphyromonadaceae	RPLP2
324215	ENSG00000177600	rs10902222	0.31500558	0.148486909	0.68307897	0.967987806	0.447930757	-0.483927594	-0.064512334	0.004792744	0.442356819	0.330943794	0.157307638	0.118965021	0.310716642	0.102368807	0.818718185	0.996502544	Bacteria.Firmicutes.Clostridia.Clostridiales.Family_XI	RPLP2
324216	ENSG00000177600	rs10902222	0.983063232	0.714125767	0.640147117	0.319639713	-0.029109715	0.317278447	0.105447039	-0.142723906	1.365978328	0.862349187	0.224502597	0.142314646	0.999178724	0.874868214	0.997650199	0.999159905	Bacteria.Firmicutes.Clostridia.Clostridiales	RPLP2
324217	ENSG00000177600	rs10902222	0.048005142	0.007624598	0.694128645	0.397089871	0.640372747	-0.589672885	-0.045421574	0.067501667	0.317745376	0.214109156	0.114988352	0.079184705	0.088140625	0.010288324	0.813810398	0.978350333	Bacteria.Proteobacteria.Betaproteobacteria	RPLP2
324218	ENSG00000177600	rs10902222	0.033129584	0.005035345	0.558083297	0.286553627	0.659602754	-0.592095031	-0.065377405	0.082960079	0.303007718	0.203923228	0.11104833	0.077205232	0.059512556	0.006733075	0.733022361	0.986443695	Bacteria.Proteobacteria.Betaproteobacteria.Burkholderiales	RPLP2
324219	ENSG00000177600	rs10902222	0.270604872	0.317207774	0.36983074	0.21079296	0.351584955	-0.253853164	0.114980563	-0.122866871	0.316420578	0.251846621	0.127323853	0.097215317	0.252737816	0.15275378	0.485719167	0.905166544	Bacteria.Firmicutes.Clostridia.Clostridiales.Lachnospiraceae.Anaerostipes	RPLP2
324220	ENSG00000177600	rs10902222	0.014762034	0.004303376	0.907317644	0.822113532	0.58960182	-0.507981857	-0.00958211	0.013722713	0.235372493	0.171680991	0.08198433	0.06079046	0.022457003	0.00317299	0.877486085	0.867503569	Bacteria.Firmicutes.Negativicutes.Selenomonadales.Veillonellaceae.Dialister	RPLP2
324221	ENSG00000177600	rs10902222	0.101482754	0.043895512	0.179715068	0.159117638	0.434766852	-0.385712171	-0.233173219	0.192494462	0.261713115	0.187688404	0.171926085	0.135141864	0.120866404	0.02561495	0.999672451	0.998587032	Bacteria.Firmicutes.Clostridia.Clostridiales.Ruminococcaceae.Butyricicoccus	RPLP2
324222	ENSG00000177600	rs10902222	0.013178541	0.003621661	0.882271944	0.630973959	0.60080406	-0.517449218	-0.017235576	0.040092733	0.235716773	0.171401883	0.115929421	0.083069908	0.018942036	0.002990463	0.999160666	0.997201293	Bacteria.Firmicutes.Clostridia.Clostridiales.Lachnospiraceae.Coprococcus_1	RPLP2
324223	ENSG00000177600	rs10902222	0.046910031	0.043316069	0.590988576	0.8207391	0.734190265	-0.54687886	0.077649894	-0.023702022	0.362446961	0.265356652	0.143775202	0.104178834	0.146608673	0.059681587	0.981084248	0.998600531	Bacteria.Firmicutes.Clostridia.Clostridiales.Ruminococcaceae.Ruminiclostridium_6	RPLP2
324224	ENSG00000177600	rs10902222	0.828875244	0.871356609	0.148061966	0.045891468	0.091257568	-0.047181608	0.187788967	-0.186455117	0.420509874	0.290212531	0.128286694	0.091606061	0.601122619	0.376943304	0.9994853	0.999502343	Bacteria.Firmicutes.Clostridia.Clostridiales.Lachnospiraceae.Ruminococcus_gnavus_group	RPLP2
324225	ENSG00000177600	rs10902222	0.293956315	0.292520038	0.533918236	0.29643518	0.398334804	-0.282911367	-0.11389988	0.131871177	0.376485935	0.266592285	0.182132188	0.125284897	0.381241884	0.198140515	0.99792254	0.986607256	Bacteria.Firmicutes.Clostridia.Clostridiales.Family_XIII.Family_XIII_AD3011_group	RPLP2
324226	ENSG00000177600	rs10902222	0.499174181	0.291044724	0.01947435	0.018515101	0.18897947	-0.217097143	0.398732383	-0.277704241	0.278076686	0.203944518	0.166432353	0.114948213	0.360228679	0.123250813	0.976314705	0.946394015	Bacteria.Firmicutes.Bacilli.Lactobacillales.Streptococcaceae.Streptococcus	RPLP2
324227	ENSG00000177600	rs10902222	0.185832005	0.148769683	0.966209973	0.734061987	0.578442839	-0.440499079	-0.007196599	0.041876731	0.432591385	0.301457575	0.169229325	0.12273774	0.303998698	0.130212573	0.99991226	0.996838275	Bacteria.Actinobacteria.Coriobacteriia.Coriobacteriales.Coriobacteriaceae.Collinsella	RPLP2
324228	ENSG00000177600	rs10902222	0.346950743	0.242307257	0.143687004	0.110968562	0.288819327	-0.264228314	-0.139638802	0.116080395	0.304859013	0.223925418	0.094346461	0.071838179	0.292934496	0.123647506	0.99714486	0.996602117	Bacteria.Firmicutes.Clostridia.Clostridiales.Clostridiaceae_1.Clostridium_sensu_stricto_1	RPLP2
324229	ENSG00000177600	rs10902222	0.00504315	0.001189604	0.163564425	0.040665872	0.675566493	-0.573279909	-0.12649221	0.138616162	0.232715603	0.169070843	0.089766487	0.066368365	0.010829688	0.001029344	0.635624594	0.74702495	Bacteria.Firmicutes.Clostridia.Clostridiales.Lachnospiraceae.Lachnospiraceae_NK4A136_group	RPLP2
324230	ENSG00000177600	rs10902222	0.026733473	0.007228816	0.798675695	0.640117903	0.616671447	-0.537921554	0.031702845	-0.043602097	0.272039003	0.193946658	0.123786666	0.092823159	0.033762366	0.0044203	0.990263512	0.935449612	Bacteria.Proteobacteria.Gammaproteobacteria.Pseudomonadales	RPLP2
324231	ENSG00000177600	rs10902222	0.093442396	0.040126174	0.756946158	0.679522198	0.528488056	-0.451445374	-0.028695216	0.027204696	0.310421281	0.215547444	0.092326553	0.065556448	0.164853106	0.04410641	0.863877972	0.963691268	Bacteria.Bacteroidetes.Bacteroidia.Bacteroidales.Prevotellaceae.Prevotella_9	RPLP2
324232	ENSG00000177600	rs10902222	0.005971539	0.001463982	0.079500895	0.076627124	0.661131206	-0.567259794	0.178849376	-0.140388987	0.23257258	0.170690359	0.100392058	0.078028031	0.01197955	0.001434945	0.740418984	0.671538641	Bacteria.Fusobacteria.Fusobacteriia.Fusobacteriales.Fusobacteriaceae.Fusobacterium	RPLP2
324233	ENSG00000177600	rs10902222	0.098620413	0.063849551	0.651957613	0.405881577	0.500653562	-0.403597462	0.082993145	-0.110446931	0.298790025	0.214067128	0.183151561	0.1320185	0.105296961	0.034618451	0.849622518	0.944653669	Bacteria.Actinobacteria	RPLP2
324234	ENSG00000177600	rs10902222	0.01155123	0.002711174	0.302615912	0.248258145	0.745495532	-0.623530566	0.137889637	-0.11587722	0.286817457	0.199967959	0.132703173	0.099461481	0.028846131	0.00372619	0.945687051	0.843195115	Bacteria.Firmicutes.Bacilli.Lactobacillales.Carnobacteriaceae.Granulicatella	RPLP2
324235	ENSG00000177600	rs10902222	0.321837962	0.219041421	0.144020246	0.123290093	0.299298387	-0.275870992	-0.137027949	0.111421076	0.299809356	0.222285317	0.092660745	0.071360637	0.265197137	0.10026286	0.935426336	0.99999132	Bacteria.Firmicutes.Clostridia.Clostridiales.Clostridiaceae_1	RPLP2
324236	ENSG00000177600	rs10902222	0.138540077	0.090957674	0.348350029	0.413925055	0.430824769	-0.389332431	-0.107997018	0.074558596	0.287278592	0.226907108	0.11432828	0.090673242	0.140093691	0.054072203	0.86946945	0.989115288	Bacteria.Firmicutes.Clostridia.Clostridiales.Ruminococcaceae.Ruminococcaceae_UCG_003	RPLP2
324237	ENSG00000177600	rs10902222	0.281227274	0.136764105	0.023665171	0.033436269	0.283285183	-0.290497219	0.212269136	-0.149335809	0.260708141	0.192819466	0.091613971	0.068725472	0.238726556	0.074696555	0.997282517	0.999171204	Bacteria.Proteobacteria.Gammaproteobacteria.Enterobacteriales.Enterobacteriaceae	RPLP2
324238	ENSG00000177600	rs10902222	0.016976155	0.007066439	0.428452996	0.296692354	0.571623764	-0.477381247	-0.065782181	0.064628784	0.233290223	0.17160691	0.082555251	0.061433889	0.026244366	0.005374548	0.901109924	0.836765477	Bacteria.Proteobacteria.Betaproteobacteria.Burkholderiales.Alcaligenaceae.Parasutterella	RPLP2
324239	ENSG00000177600	rs10902222	0.595393601	0.54254686	0.062332793	0.025339498	-0.262641002	0.215901612	0.343895519	-0.287096209	0.492145768	0.352670153	0.181326896	0.125426319	0.653643945	0.434572362	0.786577065	0.651356426	Bacteria.Firmicutes.Negativicutes.Selenomonadales	RPLP2
324240	ENSG00000177600	rs10902222	0.473475029	0.279835123	0.027272628	0.023268641	0.202717479	-0.223472708	0.377753847	-0.267739818	0.281148924	0.205062796	0.167253624	0.115211855	0.367576458	0.121423966	0.981698993	0.945622854	Bacteria.Firmicutes.Bacilli.Lactobacillales.Streptococcaceae	RPLP2
324241	ENSG00000177600	rs10902222	0.139243133	0.181996368	0.114978553	0.023893443	0.382641139	-0.25866266	-0.177355592	0.190232434	0.255611539	0.191734464	0.111012536	0.082242338	0.172094416	0.098390902	0.420463449	0.619278325	Bacteria.Firmicutes.Clostridia.Clostridiales.Christensenellaceae	RPLP2
324242	ENSG00000177600	rs10902222	0.004455131	0.002073974	0.07042059	0.057663983	1.234934745	-1.04438286	0.323243019	-0.268232073	0.419088838	0.325524456	0.175730706	0.138804296	0.052194085	0.011398919	0.998891856	0.999590371	Bacteria.Firmicutes.Bacilli.Bacillales.Staphylococcaceae.Staphylococcus	RPLP2
324243	ENSG00000177600	rs10902222	0.024560522	0.00687118	0.172634739	0.102299931	0.537308769	-0.472198258	-0.147544888	0.123694865	0.233430437	0.169124464	0.106997421	0.074641196	0.02808607	0.005149265	0.998277807	0.999325446	Bacteria.Bacteroidetes.Bacteroidia.Bacteroidales.Porphyromonadaceae.Parabacteroides	RPLP2
324244	ENSG00000177600	rs10902222	0.018050751	0.003746265	0.419695903	0.292825665	0.67814038	-0.569748252	-0.081026777	0.074085315	0.279530606	0.18946119	0.099773827	0.069856478	0.033418635	0.004631402	0.720697474	0.925889494	Bacteria.Proteobacteria.Betaproteobacteria.Burkholderiales.Alcaligenaceae	RPLP2
324245	ENSG00000177600	rs10902222	0.022631824	0.007499932	0.162729182	0.170947185	0.543991547	-0.472979675	0.182387059	-0.123545667	0.232954114	0.171362668	0.129172297	0.089236377	0.039988609	0.00520604	0.977260763	0.903472313	Bacteria.Firmicutes.Negativicutes.Selenomonadales.Veillonellaceae.Veillonella	RPLP2
324246	ENSG00000177600	rs10902222	0.027351188	0.006691274	0.964255685	0.691164577	0.583847126	-0.524388687	-0.00551543	-0.035904889	0.258639901	0.18717205	0.122600833	0.089975968	0.040735532	0.004458532	0.752876344	0.877807854	Bacteria.Firmicutes.Clostridia.Clostridiales.Peptostreptococcaceae	RPLP2
324247	ENSG00000177600	rs10902222	0.015667625	0.0049478	0.794707791	0.693361904	0.58728437	-0.498656525	-0.030904386	0.03663484	0.236640156	0.171375439	0.118283724	0.092499483	0.026057282	0.003998122	0.957457667	0.998755611	Bacteria.Actinobacteria.Actinobacteria.Bifidobacteriales.Bifidobacteriaceae	RPLP2
324248	ENSG00000177600	rs10902222	0.047092812	0.021000956	0.878667334	0.67111513	0.61629338	-0.597783825	0.022450463	-0.050200874	0.304505107	0.252713433	0.146485258	0.117689944	0.181415307	0.045913361	0.999697332	0.90509952	Bacteria.Firmicutes.Clostridia.Clostridiales.Ruminococcaceae.Ruminococcaceae_UCG_013	RPLP2
324249	ENSG00000177600	rs10902222	0.003171675	0.001960115	0.147673746	0.484981228	0.808625576	-0.594078517	0.125387391	-0.04242967	0.263857401	0.184089547	0.085574145	0.060412765	0.010529498	0.002468684	0.955858825	0.966245262	Bacteria.Firmicutes.Clostridia.Clostridiales.Lachnospiraceae.Tyzzerella	RPLP2
324250	ENSG00000177600	rs10902222	0.012019755	0.005842039	0.488066672	0.569418234	0.643086506	-0.54074137	0.065687881	-0.040758261	0.248865571	0.189696951	0.094195569	0.071278509	0.027749122	0.006670718	0.718069299	0.990268195	Bacteria.Firmicutes.Negativicutes.Selenomonadales.Acidaminococcaceae.Phascolarctobacterium	RPLP2
324251	ENSG00000177600	rs10902222	0.841678344	0.642023992	0.466243757	0.229259638	-0.231506853	0.342649782	0.156941038	-0.165452799	1.154372326	0.733642555	0.214131947	0.136322654	0.954184916	0.753733953	0.999826541	0.999832315	Bacteria.Firmicutes.Clostridia.Clostridiales.Lachnospiraceae	RPLP2
324252	ENSG00000177600	rs10902222	0.012939199	0.004357361	0.504424891	0.658055901	0.664855074	-0.549735183	0.075030778	-0.036633218	0.260127704	0.186067017	0.111773767	0.082388212	0.020789829	0.003562225	0.99935717	0.960853802	Bacteria.Firmicutes.Erysipelotrichia.Erysipelotrichales.Erysipelotrichaceae.Erysipelotrichaceae_UCG_003	RPLP2
324253	ENSG00000177600	rs10902222	0.120258	0.094654475	0.299382266	0.124939751	0.432200411	-0.337188417	-0.105394477	0.113276893	0.27452343	0.198803813	0.100748388	0.07287398	0.135820723	0.059106593	0.959597159	0.99789802	Bacteria.Verrucomicrobia	RPLP2
324254	ENSG00000177600	rs10902222	0.016029541	0.007334261	0.679943933	0.965015878	0.629272882	-0.514352815	-0.035893181	0.00303734	0.254475687	0.185802922	0.08661434	0.068984207	0.031440756	0.007052168	0.773736238	0.879879564	Bacteria.Firmicutes.Clostridia.Clostridiales.Lachnospiraceae.Roseburia	RPLP2
324255	ENSG00000177600	rs10902222	0.05369704	0.025722177	0.679911048	0.426947164	0.52638919	-0.44141585	0.070804316	-0.100033164	0.267889711	0.19336706	0.170840282	0.125129052	0.052470441	0.013614533	0.797454635	0.9138367	Bacteria.Actinobacteria.Actinobacteria	RPLP2
324256	ENSG00000177600	rs10902222	0.605028867	0.834273297	0.871532283	0.504089901	0.461591675	-0.129363041	0.028615735	-0.083360804	0.888166036	0.615821165	0.176257309	0.124085178	0.914637746	0.767879863	0.999135888	0.996172726	Bacteria.Firmicutes.Clostridia.Clostridiales.Ruminococcaceae	RPLP2
324257	ENSG00000177600	rs10902222	0.760273695	0.974782081	0.011393365	0.011988429	-0.106213823	0.008253772	0.293033498	-0.211732556	0.346642295	0.260099165	0.112513874	0.081906043	0.612433664	0.399210605	0.996566686	0.819937503	Bacteria.Proteobacteria.Gammaproteobacteria	RPLP2
324258	ENSG00000177600	rs10902222	0.021005493	0.005461744	0.893497103	0.709773369	0.58924091	-0.525977972	-0.01123072	-0.02343113	0.249111081	0.182973004	0.083558375	0.062684449	0.02675643	0.004435579	0.968802863	0.997181136	Bacteria.Bacteroidetes.Bacteroidia.Bacteroidales.Prevotellaceae	RPLP2
324259	ENSG00000177600	rs10902222	0.008014269	0.005329081	0.313828001	0.72174839	0.777292579	-0.571208575	-0.092866288	0.024341192	0.284120568	0.198103718	0.091486037	0.06805471	0.02831452	0.007219588	0.647035132	0.960097875	Bacteria.Firmicutes.Clostridia.Clostridiales.Lachnospiraceae.Lachnoclostridium	RPLP2
324260	ENSG00000177600	rs10902222	0.871991266	0.574200318	0.180932581	0.188097977	0.072482111	-0.168350109	-0.195741896	0.133817583	0.44806534	0.298106514	0.144736277	0.10059892	0.494746298	0.302464359	0.997329664	0.92426646	Bacteria.Firmicutes.Negativicutes.Selenomonadales.Veillonellaceae.Megasphaera	RPLP2
324261	ENSG00000177600	rs10902222	0.008812456	0.002801866	0.116414866	0.235482876	0.623629242	-0.521603546	-0.169782873	0.093809219	0.230911445	0.167881597	0.106700587	0.078341332	0.015454677	0.002135274	0.998525812	0.997174658	Bacteria.Proteobacteria.Deltaproteobacteria.Desulfovibrionales.Desulfovibrionaceae	RPLP2
324262	ENSG00000177600	rs10902222	0.4233657	0.199898655	0.062691605	0.109970498	0.23678388	-0.279037719	0.20300543	-0.128389333	0.293893621	0.215471895	0.107189862	0.079229093	0.334273057	0.107993678	0.800498479	0.997216401	Bacteria.Firmicutes.Clostridia.Clostridiales.Ruminococcaceae.Subdoligranulum	RPLP2
324263	ENSG00000177600	rs10902222	0.068392095	0.015263434	0.367551507	0.50497074	0.477971815	-0.448359431	-0.122903049	0.063551567	0.257915699	0.179921828	0.135446521	0.094794902	0.071091941	0.009475672	0.998043854	0.98261409	Bacteria.Firmicutes.Clostridia.Clostridiales.Ruminococcaceaencultured	RPLP2
324264	ENSG00000177600	rs10902222	0.015238568	0.00505028	0.791802013	0.947607449	0.594856289	-0.527791522	-0.024698015	-0.004714137	0.238648552	0.181842228	0.093178957	0.071463244	0.023011424	0.003163976	0.636613467	0.999289972	Bacteria.Firmicutes.Clostridia.Clostridiales.Lachnospiraceae.Lachnospira	RPLP2
324265	ENSG00000177600	rs10902222	0.997162627	0.897104359	0.553104594	0.50600318	-0.003632818	-0.084626874	0.106452669	-0.076207406	1.017644428	0.651844218	0.178548473	0.113949631	0.969538227	0.715704315	0.997675757	0.939861066	Bacteria.Bacteroidetes	RPLP2
324266	ENSG00000177600	rs10902222	0.080124916	0.025799691	0.609339258	0.595361912	0.505415536	-0.45152033	0.070661898	-0.050662844	0.284302971	0.197901027	0.137607034	0.094925591	0.06763392	0.013811804	0.997117901	0.950206352	Bacteria.Firmicutes.Clostridia.Clostridiales.Lachnospiraceae.Eubacterium_hallii_group	RPLP2
324267	ENSG00000177600	rs10902222	0.998430825	0.895609567	0.554147652	0.507198645	-0.002008864	-0.085854331	0.106164438	-0.07598822	1.017533581	0.651774891	0.178535276	0.113943016	0.969746021	0.717304081	0.997187614	0.938100691	Bacteria.Bacteroidetes.Bacteroidia.Bacteroidales	RPLP2
324268	ENSG00000177600	rs10902222	0.155936713	0.21642234	0.023678406	0.026970094	-1.085519821	0.69322982	0.439182029	-0.314188681	0.756191057	0.555367669	0.18956678	0.138825138	0.659884018	0.421724607	0.999330493	0.963429703	Bacteria.Proteobacteria	RPLP2
324269	ENSG00000177600	rs10902222	0.000976379	0.000273877	0.016653767	0.020134611	0.881925276	-0.695477695	0.341410253	-0.232172623	0.255316393	0.180722974	0.13890777	0.097453013	0.003916922	0.00044905	0.88760533	0.997132292	Bacteria.Firmicutes.Bacilli.Bacillales	RPLP2
324270	ENSG00000177600	rs10902222	0.008639923	0.00278067	0.123825289	0.240070067	0.626746399	-0.522773179	-0.167875642	0.0931516	0.231438019	0.168118329	0.107673712	0.078564698	0.015213474	0.002249785	0.997604342	0.996621608	Bacteria.Proteobacteria.Deltaproteobacteria	RPLP2
324271	ENSG00000177600	rs10902222	0.006499008	0.001627887	0.081651071	0.088067466	0.653365442	-0.560100329	0.177706392	-0.135366092	0.232333202	0.170319217	0.10047807	0.078168651	0.012433921	0.001578884	0.734241148	0.694285303	Bacteria.Fusobacteria.Fusobacteriia.Fusobacteriales	RPLP2
324272	ENSG00000177600	rs10902222	0.003408138	0.000983839	0.00799569	0.009018237	0.685346076	-0.563279117	-0.257227235	0.18502783	0.225449451	0.163183652	0.093993895	0.068728309	0.007356911	0.001001153	0.753897718	0.592526653	Bacteria.Bacteroidetes.Bacteroidia.Bacteroidales.Rikenellaceae	RPLP2
324273	ENSG00000177600	rs10902222	0.051606098	0.029886886	0.877424396	0.784332701	0.559058509	-0.467529191	-0.021028968	0.027258073	0.281938235	0.210564776	0.135807752	0.099188269	0.079723471	0.021241523	0.86129843	0.983121182	Bacteria.Firmicutes.Clostridia.Clostridiales.Lachnospiraceae.Eubacterium_eligens_group	RPLP2
324274	ENSG00000177600	rs10902222	0.530111628	0.440869454	0.120636009	0.092395085	0.207877772	-0.19205576	-0.181945194	0.151345225	0.329328125	0.24766108	0.115687272	0.088605887	0.395255861	0.236858168	0.545468916	0.944109033	Bacteria.Firmicutes.Clostridia.Clostridiales.Ruminococcaceae.Ruminococcus_1	RPLP2
324275	ENSG00000177600	rs10902222	0.876039916	0.551574094	0.573376937	0.240430547	-0.233384313	0.557649494	0.136364532	-0.178674476	1.490253702	0.931716406	0.240948298	0.150812097	0.999435429	0.981350652	0.999968393	0.999515331	Bacteria.Firmicutes	RPLP2
324276	ENSG00000177600	rs10902222	0.033724476	0.018778595	0.009517103	0.004131233	0.483210492	-0.399035586	0.321690445	-0.236914345	0.222751733	0.165555526	0.120387886	0.079684564	0.036549374	0.011855805	0.893190239	0.84782075	Bacteria.Proteobacteria.Gammaproteobacteria.Pasteurellales.Pasteurellaceae	RPLP2
324277	ENSG00000177600	rs10902222	0.389436156	0.326467214	0.252558593	0.175684571	0.296357936	-0.249265614	-0.21104832	0.19079045	0.342041021	0.252109798	0.182819129	0.139355985	0.354974593	0.173301757	0.998820086	0.961415255	Bacteria.Firmicutes.Clostridia.Clostridiales.Family_XIII	RPLP2
324278	ENSG00000177600	rs10902222	0.10570488	0.029208106	0.610699558	0.793570831	0.480821528	-0.446818173	0.07194289	-0.027303375	0.293071154	0.200368037	0.140637094	0.103912103	0.087342432	0.017943961	0.92078388	0.953095454	Bacteria.Firmicutes.Clostridia.Clostridiales.Lachnospiraceae.Fusicatenibacter	RPLP2
324279	ENSG00000177600	rs10902222	0.02197033	0.005774244	0.616144771	0.512873716	0.655543408	-0.563159442	0.058189114	-0.056204046	0.279284439	0.197271971	0.115513396	0.085418891	0.036934805	0.003798632	0.613790975	0.948686156	Bacteria.Firmicutes.Clostridia.Clostridiales.Peptostreptococcaceae.Intestinibacter	RPLP2
324280	ENSG00000177600	rs10902222	0.050164678	0.019368651	0.999171365	0.877913345	0.588987361	-0.522781029	-0.000127558	-0.014367009	0.295133925	0.218012725	0.122352493	0.093158588	0.076870656	0.016026696	0.977950658	0.907101516	Bacteria.Proteobacteria.Gammaproteobacteria.Pseudomonadales.Pseudomonadaceae.Pseudomonas	RPLP2
324281	ENSG00000177600	rs10902222	0.257642458	0.169226585	0.225696547	0.150558137	0.348773012	-0.305208288	-0.222501181	0.204424495	0.305404769	0.219551118	0.181911298	0.140524639	0.22144629	0.074879071	0.999005033	0.873555386	Bacteria.Actinobacteria.Coriobacteriia.Coriobacteriales	RPLP2
324282	ENSG00000177600	rs10902222	0.038144158	0.009477857	0.45073849	0.246681242	0.811400709	-0.785203243	0.103634535	-0.126106364	0.383386047	0.293681226	0.136583978	0.107877342	0.154654886	0.02651586	0.997594253	0.968019235	Bacteria.Firmicutes.Erysipelotrichia.Erysipelotrichales.Erysipelotrichaceae.Faecalitalea	RPLP2
324283	ENSG00000177600	rs10902222	0.143696781	0.186882978	0.111994423	0.023106702	0.379107817	-0.256137013	-0.178824733	0.191302315	0.256149207	0.19201729	0.110992485	0.082219122	0.17622835	0.102282651	0.419876604	0.605355325	Bacteria.Firmicutes.Clostridia.Clostridiales.Christensenellaceae.Christensenellaceae_R_7_group	RPLP2
324284	ENSG00000177600	rs10902222	0.088068462	0.037658339	0.73569167	0.631241176	0.698869591	-0.617956351	0.05198699	-0.052689462	0.403571291	0.291221152	0.153347423	0.109255262	0.212476207	0.06137988	0.997947728	0.9977362	Bacteria.Actinobacteria.Actinobacteria.Micrococcales	RPLP2
324285	ENSG00000177600	rs10902222	0.054173313	0.036841745	0.406302403	0.317670213	0.491586297	-0.410422585	-0.073504218	0.069564394	0.250689186	0.192559523	0.08793967	0.069081025	0.052506775	0.017109919	0.730398807	0.985377765	Bacteria.Proteobacteria.Betaproteobacteria.Burkholderiales.Alcaligenaceae.Sutterella	RPLP2
324286	ENSG00000177600	rs10902222	0.830943962	0.648839498	0.060937776	0.056695332	0.075756884	-0.118220411	-0.229805532	0.176155898	0.353423551	0.258407026	0.120504402	0.090792482	0.52014571	0.341894937	0.998896274	0.98418264	Bacteria.Proteobacteria.Deltaproteobacteria.Desulfovibrionales.Desulfovibrionaceae.Desulfovibrio	RPLP2
324287	ENSG00000177600	rs10902222	0.58718873	0.359856616	0.846240215	0.954785511	0.435010067	-0.46985983	0.028273926	-0.005263458	0.797263605	0.509522212	0.14522281	0.092475198	0.9002875	0.531260233	0.999973618	0.995427078	Bacteria.Bacteroidetes.Bacteroidia.Bacteroidales.Bacteroidaceae.Bacteroides	RPLP2
324288	ENSG00000177600	rs10902222	0.012508637	0.003498018	0.452313377	0.78628583	0.597871637	-0.517296727	-0.081411153	0.020934527	0.232739241	0.17067255	0.107670683	0.076891939	0.021243386	0.002896796	0.995339941	0.95533137	Bacteria.Proteobacteria.Deltaproteobacteria.Desulfovibrionales.Desulfovibrionaceae.Bilophila	RPLP2
324289	ENSG00000177600	rs10902222	0.013178199	0.004243415	0.655858513	0.564898486	0.621653027	-0.544839791	0.042212531	-0.04179533	0.24389561	0.183832481	0.094287606	0.072242691	0.029015502	0.004244404	0.904995655	0.98267644	Bacteria.Firmicutes.Negativicutes.Selenomonadales.Acidaminococcaceae	RPLP2
324290	ENSG00000177600	rs10902222	0.204549761	0.233192411	0.48970142	0.214405875	0.448530679	-0.294210559	-0.110310979	0.146321943	0.34998794	0.244486049	0.158782861	0.116702892	0.344716374	0.199436268	0.948905015	0.966332496	Bacteria.Firmicutes.Clostridia.Clostridiales.Ruminococcaceae.Ruminococcaceae_NK4A214_group	RPLP2
324291	ENSG00000177600	rs10902222	0.009199461	0.00111965	0.118652211	0.051693447	0.981208247	-0.784760357	0.198514405	-0.159381495	0.365472496	0.230113709	0.125534756	0.080408454	0.043228207	0.00402177	0.7770984	0.913658756	Bacteria.Firmicutes.Erysipelotrichia.Erysipelotrichales.Erysipelotrichaceae.Clostridium_innocuum_group	RPLP2
324292	ENSG00000177600	rs10902222	0.693425391	0.483424417	0.023273764	0.015377724	0.11879807	-0.152495479	0.384815075	-0.282232191	0.300019332	0.216353054	0.165597226	0.113389184	0.461406663	0.196846688	0.967792983	0.950973549	Bacteria.Firmicutes.Bacilli.Lactobacillales	RPLP2
324293	ENSG00000177600	rs10902222	0.000265402	5.81E-05	0.005648765	0.00376552	1.033555411	-0.836269941	-0.32718088	0.250177687	0.267915117	0.194392031	0.114295076	0.083242056	0.001578806	0.000154095	0.999694213	0.63312373	Bacteria.Firmicutes.Clostridia.Clostridiales.Lachnospiraceaencultured	RPLP2
324294	ENSG00000177600	rs10902222	0.00347306	0.001012412	0.008176148	0.009502828	0.684086827	-0.561918655	-0.256965762	0.18446628	0.225517973	0.163222773	0.094181019	0.069019306	0.00751007	0.001043063	0.753062303	0.580341096	Bacteria.Bacteroidetes.Bacteroidia.Bacteroidales.Rikenellaceae.Alistipes	RPLP2
324295	ENSG00000177600	rs10902222	0.51296855	0.495514231	0.090630134	0.060575542	0.204583231	-0.166589939	-0.215750119	0.182297232	0.310995734	0.243046846	0.125611147	0.095454336	0.340771552	0.230070131	0.565249397	0.821441869	Bacteria.Bacteroidetes.Bacteroidia.Bacteroidales.Porphyromonadaceae.Odoribacter	RPLP2
324296	ENSG00000177600	rs10902222	0.289962999	0.133309392	0.84973101	0.709116805	0.694330687	-0.640656273	-0.033131747	0.042335721	0.650791669	0.421427713	0.17417763	0.112991132	0.635847718	0.221774595	0.998803525	0.997226571	Bacteria.Firmicutes.Clostridia.Clostridiales.Lachnospiraceae.Eubacterium_rectale_group	RPLP2
324297	ENSG00000177600	rs10902222	0.015077361	0.004738503	0.108035533	0.04447081	0.569566949	-0.485456285	0.206858069	-0.185165373	0.228123452	0.165967629	0.126942459	0.090354515	0.023043087	0.0039102	0.999670759	0.975906693	Bacteria.Firmicutes.Clostridia.Clostridiales.Ruminococcaceae.Flavonifractor	RPLP2
324298	ENSG00000177600	rs10902222	0.011765705	0.002759604	0.313225983	0.251773564	0.741530204	-0.621857468	0.136099462	-0.115195383	0.286061421	0.199816694	0.133908636	0.099620487	0.030341422	0.003636017	0.991744893	0.857301567	Bacteria.Firmicutes.Bacilli.Lactobacillales.Carnobacteriaceae	RPLP2
324299	ENSG00000177600	rs10902222	0.863067338	0.673121647	0.027697657	0.017392902	0.056140167	-0.098945559	0.375051486	-0.279221658	0.324218332	0.233480472	0.166530968	0.114402451	0.544901643	0.296481378	0.933709887	0.923401405	Bacteria.Firmicutes.Bacilli	RPLP2
324300	ENSG00000177600	rs10902222	0.361900574	0.388895104	0.286909145	0.103593334	0.311093992	-0.209380507	0.177515801	-0.187393687	0.33880266	0.241379028	0.165324721	0.113513484	0.316378981	0.251603081	0.841562279	0.757922875	Bacteria.Firmicutes.Erysipelotrichia.Erysipelotrichales	RPLP2
324301	ENSG00000177602	rs170313	0.253665993	0.152963746	0.486153251	0.655585569	-0.203303237	0.215261038	-0.05212057	0.027751865	0.176525599	0.148859846	0.074411353	0.06193509	0.131524027	0.058295301	0.917642466	0.993295108	Bacteria.Proteobacteria.Gammaproteobacteria.Pasteurellales.Pasteurellaceae.Haemophilus	HASPIN
324302	ENSG00000177602	rs170313	0.13019521	0.053330456	0.381739251	0.228086771	-0.412675563	0.422195191	-0.08213074	0.089968832	0.269241984	0.214524291	0.093259003	0.073939955	0.235271669	0.051942767	0.999985325	0.999758873	Bacteria.Firmicutes.Clostridia.Clostridiales.Ruminococcaceae.Ruminococcaceae_UCG_014	HASPIN
324303	ENSG00000177602	rs170313	0.673452403	0.106597435	0.330861874	0.647611087	-0.090868895	0.330115479	0.072650669	0.03289529	0.21465293	0.201737572	0.074155296	0.071633577	0.469899694	0.098382221	0.981446852	0.94319599	Bacteria.Proteobacteria.Gammaproteobacteria.Enterobacteriales.Enterobacteriaceae.Citrobacter	HASPIN
324304	ENSG00000177602	rs170313	0.181246294	0.128618507	0.666793129	0.553706487	-0.288396341	0.318003119	-0.031736859	0.04482619	0.213402722	0.206607658	0.073376149	0.075299505	0.16428816	0.074746056	0.982891669	0.998439902	Bacteria.Verrucomicrobia.Verrucomicrobiae.Verrucomicrobiales.Verrucomicrobiaceae.Akkermansia	HASPIN
324305	ENSG00000177602	rs170313	0.348378918	0.149727246	0.604746744	0.917521105	-0.181403989	0.225451325	-0.03983079	-0.006177436	0.19205028	0.15465821	0.076579955	0.059421205	0.21555977	0.068082682	0.760694268	0.877355871	Bacteria.Firmicutes.Clostridia.Clostridiales.Lachnospiraceae.Roseburia	HASPIN
324306	ENSG00000177602	rs170313	0.186741311	0.105318599	0.735044396	0.957995649	-0.284097309	0.251244382	-0.030458224	0.003437419	0.2129088	0.152965768	0.089615216	0.065013354	0.160097434	0.045418504	0.958282233	0.981390952	Bacteria.Firmicutes.Erysipelotrichia.Erysipelotrichales.Erysipelotrichaceae.Erysipelatoclostridium	HASPIN
324307	ENSG00000177602	rs170313	0.447870023	0.261360203	0.450967111	0.905294401	-0.158088622	0.24243197	0.059875242	-0.009242048	0.207031374	0.213966245	0.07895194	0.077377538	0.382968749	0.134159532	0.996596763	0.999791394	Bacteria.Firmicutes.Clostridia.Clostridiales.Ruminococcaceae.Ruminococcaceae_UCG_005	HASPIN
324308	ENSG00000177602	rs170313	0.676153397	0.589784647	0.532014961	0.292782462	-0.10723002	0.105937556	0.064547159	-0.087490384	0.255546319	0.195516181	0.102734529	0.08248893	0.332842511	0.209142475	0.979221309	0.998719086	Bacteria.Firmicutes.Bacilli.Bacillales.Family_XI.Gemella	HASPIN
324309	ENSG00000177602	rs170313	0.036676314	0.023715268	0.093872695	0.110657584	-0.504806056	0.449130706	-0.136130151	0.110785276	0.236626597	0.19391418	0.080066828	0.068500303	0.109254512	0.039124119	0.997329664	0.92426646	Bacteria.Firmicutes.Negativicutes.Selenomonadales.Veillonellaceae.Megasphaera	HASPIN
324310	ENSG00000177602	rs170313	0.627920893	0.558994191	0.301730443	0.138886192	-0.104523621	0.098293421	0.132915849	-0.158846939	0.214642742	0.167346702	0.127680463	0.10601534	0.371569069	0.187286386	0.999739884	0.859864217	Bacteria.Actinobacteria.Coriobacteriia.Coriobacteriales.Coriobacteriaceae	HASPIN
324311	ENSG00000177602	rs170313	0.249306769	0.365219568	0.915159443	0.273555016	-0.230395463	0.147279808	0.006636198	0.055008105	0.198199753	0.161518383	0.062050549	0.04981482	0.192601458	0.119593919	0.999492402	0.999741582	Bacteria.Proteobacteria.Gammaproteobacteria.Enterobacteriales.Enterobacteriaceae.Escherichia_Shigella	HASPIN
324312	ENSG00000177602	rs170313	0.138269653	0.072379988	0.374380479	0.261503667	-0.457910786	0.474604044	-0.096309951	0.104373439	0.305126981	0.25985508	0.107674865	0.092146169	0.225750099	0.089292862	0.999878354	0.956084629	Bacteria.Bacteroidetes.Bacteroidia.Bacteroidales.Porphyromonadaceae.Barnesiella	HASPIN
324313	ENSG00000177602	rs170313	0.385625013	0.281600587	0.941495482	0.949836786	-0.242845096	0.239384152	-0.007057794	0.004957527	0.278024838	0.220478441	0.095796709	0.078497617	0.331417275	0.151426818	0.999858829	0.957723236	Bacteria.Proteobacteria.Betaproteobacteria.Neisseriales.Neisseriaceae.Eikenella	HASPIN
324314	ENSG00000177602	rs170313	0.133890867	0.277424626	0.421545257	0.61007522	-0.330176879	0.192729957	0.05456369	0.027849833	0.217523415	0.175959954	0.067457337	0.054346761	0.156073067	0.127507812	0.997282517	0.999171204	Bacteria.Proteobacteria.Gammaproteobacteria.Enterobacteriales.Enterobacteriaceae	HASPIN
324315	ENSG00000177602	rs170313	0.443633402	0.457633154	0.744955383	0.308222795	-0.183867707	0.132884408	-0.029475139	0.067011365	0.238549329	0.177841491	0.090224809	0.065249025	0.329255166	0.182351024	0.814991777	0.95584061	Bacteria.Proteobacteria.Betaproteobacteria	HASPIN
324316	ENSG00000177602	rs170313	0.297326823	0.088125629	0.405402054	0.157339716	-1.106971081	1.215106173	0.149014639	-0.166778854	1.053643094	0.701807883	0.177936146	0.11658104	0.997454612	0.738058677	0.997650199	0.999159905	Bacteria.Firmicutes.Clostridia.Clostridiales	HASPIN
324317	ENSG00000177602	rs170313	0.570540423	0.159886677	0.524828676	0.706217738	-0.133006675	0.291885471	-0.055021816	-0.029079401	0.233282981	0.205303735	0.086056184	0.076807446	0.449485046	0.104531024	0.82877045	0.902660525	Bacteria.Firmicutes.Negativicutes.Selenomonadales.Veillonellaceae	HASPIN
324318	ENSG00000177602	rs170313	0.963956625	0.563244716	0.139934541	0.456617707	0.010740748	0.117630334	0.11860299	-0.050944388	0.236770516	0.202459277	0.07936992	0.068025414	0.469467714	0.280637841	0.502548374	0.888382771	Bacteria.Firmicutes.Clostridia.Clostridiales.Lachnospiraceae.Lachnospiraceae_UCG_010	HASPIN
324319	ENSG00000177602	rs170313	0.151366775	0.072623716	0.598589714	0.370037381	-0.288365864	0.297554577	0.056335661	-0.074122487	0.198626291	0.163059572	0.10648948	0.082115285	0.097542009	0.03019122	0.997117901	0.950206352	Bacteria.Firmicutes.Clostridia.Clostridiales.Lachnospiraceae.Eubacterium_hallii_group	HASPIN
324320	ENSG00000177602	rs170313	0.136563144	0.125956213	0.465245375	0.863667428	-0.372072286	0.270912942	-0.053752051	0.008917826	0.246836805	0.174763315	0.073175198	0.051730857	0.177890175	0.082210138	0.872908214	0.998607976	Bacteria.Firmicutes.Clostridia.Clostridiales.Lachnospiraceae.Tyzzerella_4	HASPIN
324321	ENSG00000177602	rs170313	0.954702627	0.55573339	0.213497015	0.033993602	0.014690167	-0.127189375	0.143838493	-0.212325233	0.257622958	0.214753796	0.114492039	0.098031375	0.605683306	0.243532081	0.777556891	0.925498579	Bacteria.Firmicutes.Clostridia.Clostridiales.Lachnospiraceae.Lachnospiraceae_ND3007_group	HASPIN
324322	ENSG00000177602	rs170313	0.174186614	0.095340604	0.964021671	0.536907962	-0.238335332	0.242030286	0.003684366	-0.047674426	0.173471243	0.14300224	0.081365611	0.076796261	0.099706234	0.037030136	0.999160666	0.997201293	Bacteria.Firmicutes.Clostridia.Clostridiales.Lachnospiraceae.Coprococcus_1	HASPIN
324323	ENSG00000177602	rs170313	0.27450787	0.078123041	0.932401647	0.442657348	-0.267316811	0.382125447	0.010740307	-0.072264019	0.242565264	0.213486329	0.126129803	0.093553711	0.274987889	0.085812247	0.963576152	0.824781781	Bacteria.Firmicutes.Erysipelotrichia.Erysipelotrichales.Erysipelotrichaceae	HASPIN
324324	ENSG00000177602	rs170313	0.509236896	0.711940281	0.652719716	0.406532777	-0.155913238	0.082700698	0.038308472	-0.069129871	0.234919272	0.222991018	0.08473912	0.082747073	0.476240447	0.363446715	0.961249848	0.997513341	Bacteria.Firmicutes.Clostridia.Clostridiales.Lachnospiraceae.Eubacterium_xylanophilum_group	HASPIN
324325	ENSG00000177602	rs170313	0.922750233	0.400152754	0.142853097	0.6283976	0.022761042	0.162610421	0.129263364	-0.036727887	0.233813034	0.192004368	0.087151461	0.075526824	0.593523449	0.241432962	0.981084248	0.998600531	Bacteria.Firmicutes.Clostridia.Clostridiales.Ruminococcaceae.Ruminiclostridium_6	HASPIN
324326	ENSG00000177602	rs170313	0.366188732	0.294164862	0.020276763	0.069510414	-0.154978273	0.156327561	0.171283882	-0.119243131	0.170307241	0.147817297	0.071980677	0.064610574	0.175737522	0.089255048	0.823421313	0.811556662	Bacteria.Firmicutes.Clostridia.Clostridiales.Ruminococcaceae.Ruminococcaceae_UCG_002	HASPIN
324327	ENSG00000177602	rs170313	0.081316944	0.023829031	0.305613974	0.116154824	-0.364764872	0.425680764	0.111390328	-0.129182885	0.206012626	0.183944893	0.107872756	0.081126476	0.121976981	0.028213904	0.890411299	0.802697421	Bacteria.Firmicutes.Clostridia.Clostridiales.Lachnospiraceae.Blautia	HASPIN
324328	ENSG00000177602	rs170313	0.271065175	0.177274235	0.600738894	0.244897434	-0.207839705	0.202078986	0.049042924	-0.10332006	0.187233725	0.148152419	0.093253042	0.088048119	0.165252031	0.054756094	0.889537299	0.96515345	Bacteria.Actinobacteria.Actinobacteria.Bifidobacteriales.Bifidobacteriaceae.Bifidobacterium	HASPIN
324329	ENSG00000177602	rs170313	0.168824668	0.081580911	0.48453108	0.925557458	-0.242481015	0.269775826	-0.065022154	-0.006952982	0.174261514	0.152499709	0.092484952	0.074126488	0.100431043	0.033128202	0.720820733	0.985398796	Bacteria.Firmicutes.Clostridia.Clostridiales.Lachnospiraceae.Dorea	HASPIN
324330	ENSG00000177602	rs170313	0.196378498	0.115371955	0.943745438	0.850422006	-0.23000438	0.231588814	-0.004903426	0.012496825	0.176202513	0.145118881	0.069221811	0.066004562	0.116413007	0.041185349	0.923641582	0.940862388	Bacteria.Fusobacteria.Fusobacteriia.Fusobacteriales.Fusobacteriaceae.Fusobacterium	HASPIN
324331	ENSG00000177602	rs170313	0.237395716	0.124751593	0.664408843	0.962639017	-0.213311154	0.2383114	-0.035511948	-0.00346314	0.178875451	0.153234067	0.081482423	0.073647671	0.170524204	0.043535294	0.977260763	0.997435414	Bacteria.Firmicutes.Negativicutes.Selenomonadales.Veillonellaceae.Veillonella	HASPIN
324332	ENSG00000177602	rs170313	0.129274651	0.009729083	0.624534295	0.028110603	-0.276170953	0.410040236	-0.032527567	0.131633526	0.179742684	0.153925535	0.066143034	0.058608458	0.112820129	0.009617805	0.749013266	0.890275484	Bacteria.Firmicutes.Negativicutes.Selenomonadales.Acidaminococcaceae.Phascolarctobacterium	HASPIN
324333	ENSG00000177602	rs170313	0.112226817	0.224333558	0.295101404	0.789725056	-0.399125264	0.269379046	-0.093551594	0.020879895	0.247891718	0.219583665	0.08863198	0.077977285	0.163177629	0.148324897	0.623620416	0.998431627	Bacteria.Firmicutes.Clostridia.Clostridiales.Ruminococcaceae.Ruminococcus_1	HASPIN
324334	ENSG00000177602	rs170313	0.251068154	0.076050556	0.927464667	0.480876418	-0.230147558	0.334380935	0.007925273	0.057644014	0.198731688	0.185475528	0.086720333	0.081306355	0.192184015	0.047574321	0.96561126	0.991669811	Bacteria.Firmicutes.Clostridia.Clostridiales.Ruminococcaceae.Ruminococcaceae_UCG_003	HASPIN
324335	ENSG00000177602	rs170313	0.750307179	0.323874114	0.411811066	0.871944023	-0.078461968	0.190066917	0.073537216	-0.011454677	0.245511351	0.191200359	0.089025307	0.070783442	0.461773015	0.184505437	0.828683058	0.99780419	Bacteria.Firmicutes.Clostridia.Clostridiales.Ruminococcaceae.Ruminococcus_2	HASPIN
324336	ENSG00000177602	rs170313	0.349509455	0.224627758	0.789677311	0.692786997	-0.200692146	0.199041755	0.019437066	-0.022844744	0.212972806	0.162352605	0.072572065	0.057566947	0.293566653	0.117673308	0.99714486	0.996602117	Bacteria.Firmicutes.Clostridia.Clostridiales.Clostridiaceae_1.Clostridium_sensu_stricto_1	HASPIN
324337	ENSG00000177602	rs170313	0.298547286	0.149215631	0.672984375	0.525983423	-0.329395299	0.345057068	-0.055849233	0.06670326	0.314326457	0.236404823	0.131727861	0.104618597	0.386361638	0.147792469	0.998891856	0.999590371	Bacteria.Firmicutes.Bacilli.Bacillales.Staphylococcaceae.Staphylococcus	HASPIN
324338	ENSG00000177602	rs170313	0.314920414	0.114533136	0.447729118	0.210509113	-0.92638013	1.023489389	0.134046848	-0.151407656	0.914690237	0.639833479	0.175491781	0.119722081	0.954184916	0.594612754	0.999826541	0.999832315	Bacteria.Firmicutes.Clostridia.Clostridiales.Lachnospiraceae	HASPIN
324339	ENSG00000177602	rs170313	0.623470495	0.311573347	0.181743073	0.396537654	-0.096603718	0.169879376	-0.145992916	0.076169229	0.195835688	0.166570404	0.108154095	0.089247406	0.428199677	0.130902034	0.981698993	0.976249604	Bacteria.Firmicutes.Bacilli.Lactobacillales.Streptococcaceae	HASPIN
324340	ENSG00000177602	rs170313	0.280638385	0.054005207	0.469946801	0.138124149	-0.615134101	0.809452408	0.084216418	-0.125954106	0.565410797	0.412491227	0.11586997	0.083897497	0.870327576	0.331300631	0.999135888	0.954809854	Bacteria.Firmicutes.Clostridia.Clostridiales.Ruminococcaceae	HASPIN
324341	ENSG00000177602	rs170313	0.150384923	0.048734353	0.386711769	0.207935821	-0.420458673	0.44619328	0.056227445	-0.06287302	0.288905319	0.222138369	0.064521143	0.049431846	0.327461272	0.097665283	0.937591298	0.850604966	Bacteria.Firmicutes.Clostridia.Clostridiales.Ruminococcaceae.Faecalibacterium	HASPIN
324342	ENSG00000177602	rs170313	0.16434176	0.09311894	0.565498018	0.491625849	-0.258647792	0.250999816	-0.04458767	0.044581435	0.183895936	0.147282553	0.077188409	0.064457467	0.098412152	0.038197776	0.968802863	0.997181136	Bacteria.Bacteroidetes.Bacteroidia.Bacteroidales.Prevotellaceae	HASPIN
324343	ENSG00000177602	rs170313	0.057604354	0.060390251	0.167397141	0.317800461	-0.511204053	0.388763869	-0.141798323	0.082498325	0.264472141	0.203413585	0.101558393	0.081947307	0.119482504	0.057968483	0.689140466	0.996502544	Bacteria.Firmicutes.Clostridia.Clostridiales.Family_XI	HASPIN
324344	ENSG00000177602	rs170313	0.311497727	0.167475452	0.82560637	0.802093969	-0.267423685	0.257400574	-0.021925811	0.017915667	0.262173408	0.184389204	0.099108387	0.071188541	0.300304315	0.109754466	0.887138129	0.995071635	Bacteria.Firmicutes.Erysipelotrichia.Erysipelotrichales.Erysipelotrichaceae.Clostridium_innocuum_group	HASPIN
324345	ENSG00000177602	rs170313	0.389539788	0.240693459	0.780610501	0.729493792	-0.19156202	0.198441067	-0.024162904	0.022877044	0.221139594	0.167590962	0.086394581	0.065872607	0.319256987	0.123469752	0.95730778	0.997216401	Bacteria.Firmicutes.Clostridia.Clostridiales.Ruminococcaceae.Subdoligranulum	HASPIN
324346	ENSG00000177602	rs170313	0.078162129	0.014610728	0.297695312	0.061257957	-0.498084285	0.643202435	-0.11954402	0.197613165	0.278307765	0.25636052	0.113872578	0.103755352	0.171455239	0.031272301	0.778195882	0.759251743	Bacteria.Firmicutes.Clostridia.Clostridiales.Ruminococcaceae.Ruminiclostridium_9	HASPIN
324347	ENSG00000177602	rs170313	0.170121558	0.059197522	0.519674055	0.239458423	-0.378384925	0.475345885	-0.069519101	0.112045435	0.272770424	0.247525318	0.107387394	0.09437567	0.310338303	0.079434717	0.998832683	0.942860103	Bacteria.Firmicutes.Clostridia.Clostridiales.Ruminococcaceae.Eubacterium_coprostanoligenes_group	HASPIN
324348	ENSG00000177602	rs170313	0.474290383	0.294838252	0.28326066	0.250626899	-0.136853361	0.161263786	0.081332351	-0.0716084	0.190153675	0.152699432	0.075170155	0.061775487	0.202722955	0.089109775	0.99935717	0.954801019	Bacteria.Firmicutes.Erysipelotrichia.Erysipelotrichales.Erysipelotrichaceae.Erysipelotrichaceae_UCG_003	HASPIN
324349	ENSG00000177602	rs170313	0.08569078	0.039510208	0.242272974	0.152705028	-0.555112263	0.540687682	0.123433613	-0.114582236	0.31809489	0.257330011	0.104598518	0.079186544	0.217873184	0.052570657	0.9994853	0.999502343	Bacteria.Firmicutes.Clostridia.Clostridiales.Lachnospiraceae.Ruminococcus_gnavus_group	HASPIN
324350	ENSG00000177602	rs170313	0.098529389	0.132026871	0.070806663	0.578045327	-0.279951943	0.210945939	-0.150771831	0.034561986	0.167029205	0.138294834	0.08208234	0.061822156	0.078030144	0.03852983	0.243776833	0.971473812	Bacteria.Firmicutes.Clostridia.Clostridiales.Lachnospiraceae.Lachnospira	HASPIN
324351	ENSG00000177602	rs170313	0.189471792	0.113898003	0.759112806	0.815686687	-0.23119044	0.232674182	-0.025864751	0.016552763	0.174348234	0.145196123	0.083992893	0.070725106	0.120363733	0.041909024	0.995339941	0.95533137	Bacteria.Proteobacteria.Deltaproteobacteria.Desulfovibrionales.Desulfovibrionaceae.Bilophila	HASPIN
324352	ENSG00000177602	rs170313	0.141621087	0.090658036	0.307649412	0.722310403	-0.256471871	0.243335215	0.074040686	-0.02068981	0.172375356	0.141683899	0.072007393	0.0579682	0.098344208	0.028487574	0.688086135	0.923352617	Bacteria.Firmicutes.Clostridia.Clostridiales.Lachnospiraceae.Lachnospiraceae_NK4A136_group	HASPIN
324353	ENSG00000177602	rs170313	0.322002424	0.325109405	0.899381743	0.341633463	-0.224506789	0.166186501	-0.011059592	0.060026732	0.2249671	0.167608129	0.087126289	0.062661111	0.24398643	0.135287718	0.803447495	0.994680072	Bacteria.Proteobacteria.Betaproteobacteria.Burkholderiales	HASPIN
324354	ENSG00000177602	rs170313	0.745301399	0.47467	0.324751649	0.39265942	-0.075078843	0.128662342	-0.077534283	0.050164686	0.230143651	0.178926758	0.078139308	0.058295029	0.409290892	0.169905635	0.647454046	0.940799143	Bacteria.Firmicutes.Clostridia.Clostridiales.Lachnospiraceae.Lachnoclostridium	HASPIN
324355	ENSG00000177602	rs170313	0.243586609	0.179740319	0.968732243	0.454704661	-0.242065285	0.210359138	-0.003061143	0.042125968	0.205706601	0.155113657	0.077793409	0.056010978	0.177173908	0.081837982	0.854350113	0.935568656	Bacteria.Proteobacteria.Betaproteobacteria.Burkholderiales.Alcaligenaceae	HASPIN
324356	ENSG00000177602	rs170313	0.875860975	0.321245459	0.173816539	0.584321489	-0.034229153	0.184882884	-0.14403478	0.047413138	0.218249368	0.184970171	0.10474366	0.086232621	0.547472031	0.184299409	0.933709887	0.933837527	Bacteria.Firmicutes.Bacilli	HASPIN
324357	ENSG00000177602	rs170313	0.233700299	0.126718517	0.744777697	0.737237355	-0.215978641	0.225370297	-0.024685285	0.02079649	0.179673357	0.145682129	0.07550829	0.061719126	0.117678865	0.041802733	0.996960949	0.895945293	Bacteria.Bacteroidetes.Bacteroidia.Bacteroidales.Rikenellaceae	HASPIN
324358	ENSG00000177602	rs170313	0.029386674	0.022051529	0.085181901	0.067880805	-0.501395491	0.590874941	-0.138675917	0.154956516	0.225099927	0.251893829	0.079332977	0.083456286	0.121312635	0.044171865	0.998896274	0.98418264	Bacteria.Proteobacteria.Deltaproteobacteria.Desulfovibrionales.Desulfovibrionaceae.Desulfovibrio	HASPIN
324359	ENSG00000177602	rs170313	0.141908317	0.090621763	0.190026644	0.401411311	-0.256245446	0.243622203	-0.135868505	0.061080833	0.172349486	0.141834695	0.102593038	0.072316013	0.096031097	0.037017322	0.999670759	0.996530704	Bacteria.Firmicutes.Clostridia.Clostridiales.Ruminococcaceae.Flavonifractor	HASPIN
324360	ENSG00000177602	rs170313	0.169367031	0.106322321	0.631128124	0.648471196	-0.247510446	0.247979893	-0.034906331	0.027017741	0.178105774	0.151422022	0.072356693	0.05898913	0.112678544	0.042369623	0.916414861	0.88902141	Bacteria.Proteobacteria.Betaproteobacteria.Burkholderiales.Alcaligenaceae.Parasutterella	HASPIN
324361	ENSG00000177602	rs170313	0.404927722	0.050958054	0.904618344	0.237815128	-0.228997034	0.542160298	0.012717455	0.118938762	0.273164443	0.27263344	0.105716466	0.099828153	0.557540096	0.122157843	0.882630741	0.913834648	Bacteria.Firmicutes.Clostridia.Clostridiales.Ruminococcaceae.Anaerotruncus	HASPIN
324362	ENSG00000177602	rs170313	0.616696098	0.436496088	0.559157811	0.683990072	-0.123863388	0.16684028	0.063520694	-0.038405306	0.246271432	0.213090121	0.108190525	0.093933809	0.526038143	0.262658549	0.99991226	0.993948666	Bacteria.Actinobacteria.Coriobacteriia.Coriobacteriales.Coriobacteriaceae.Collinsella	HASPIN
324363	ENSG00000177602	rs170313	0.098070588	0.124582735	0.385579587	0.863050325	-0.314961646	0.233197255	-0.069052793	-0.011677697	0.187655631	0.149877278	0.07904852	0.067432081	0.098983624	0.037929948	0.516474233	0.995873021	Bacteria.Firmicutes.Clostridia.Clostridiales.Peptostreptococcaceae.Intestinibacter	HASPIN
324364	ENSG00000177602	rs170313	0.581240319	0.215726877	0.345220668	0.97367217	-0.12280614	0.255384211	0.089760089	0.00281304	0.221530959	0.204282837	0.094403358	0.084908259	0.391907314	0.112171131	0.513898452	0.999370792	Bacteria.Firmicutes.Clostridia.Clostridiales.Christensenellaceae	HASPIN
324365	ENSG00000177602	rs170313	0.358765438	0.225700177	0.771091507	0.599735278	-0.193246982	0.199244122	0.033569993	-0.048284538	0.209081128	0.162898207	0.114901069	0.091558013	0.184334278	0.070500084	0.911017093	0.997132292	Bacteria.Firmicutes.Bacilli.Bacillales	HASPIN
324366	ENSG00000177602	rs170313	0.608111728	0.260013644	0.606525549	0.99883941	-0.128372976	0.221127444	0.04235828	9.43E-05	0.249136837	0.194607386	0.081843002	0.064579392	0.422551413	0.153350061	0.844319263	0.996054477	Bacteria.Bacteroidetes.Bacteroidia.Bacteroidales.Prevotellaceae.Prevotella_9	HASPIN
324367	ENSG00000177602	rs170313	0.064179225	0.036329521	0.184995525	0.143307696	-0.477089012	0.506757881	-0.118454607	0.12526678	0.253369201	0.237087205	0.088416194	0.084554572	0.199473985	0.061260331	0.997594253	0.968019235	Bacteria.Firmicutes.Erysipelotrichia.Erysipelotrichales.Erysipelotrichaceae.Faecalitalea	HASPIN
324368	ENSG00000177602	rs170313	0.143918768	0.117254311	0.675931574	0.809720441	-0.259965911	0.226235742	-0.040125456	-0.019278966	0.175748357	0.142511428	0.095555897	0.079741329	0.117861211	0.039320805	0.68596949	0.881220808	Bacteria.Firmicutes.Clostridia.Clostridiales.Peptostreptococcaceae	HASPIN
324369	ENSG00000177602	rs170313	0.099991726	0.105493958	0.357403712	0.886324894	-0.355491839	0.270160485	-0.089293849	0.011472511	0.213038069	0.164567039	0.096335265	0.079937633	0.107246356	0.052847754	0.945687051	0.884997464	Bacteria.Firmicutes.Bacilli.Lactobacillales.Carnobacteriaceae.Granulicatella	HASPIN
324370	ENSG00000177602	rs170313	0.211506193	0.135036689	0.661783086	0.192005466	-0.214710102	0.212730301	0.027516105	-0.070125211	0.170152802	0.14056857	0.062612897	0.053190698	0.124145413	0.045386903	0.835543373	0.790010861	Bacteria.Firmicutes.Negativicutes.Selenomonadales.Veillonellaceae.Dialister	HASPIN
324371	ENSG00000177602	rs170313	0.103500707	0.017853103	0.19723673	0.057005745	-0.771180172	0.781055582	0.112497743	-0.118272404	0.467013489	0.321374155	0.086350143	0.061037331	0.706434075	0.171419136	0.999973618	0.989705988	Bacteria.Bacteroidetes.Bacteroidia.Bacteroidales.Bacteroidaceae.Bacteroides	HASPIN
324372	ENSG00000177602	rs170313	0.399274173	0.223633663	0.495534989	0.769441185	-0.167526145	0.208539647	0.044590642	-0.015499718	0.197438266	0.169730981	0.065058783	0.052660437	0.194676343	0.076629741	0.955858825	0.969939639	Bacteria.Firmicutes.Clostridia.Clostridiales.Lachnospiraceae.Tyzzerella	HASPIN
324373	ENSG00000177602	rs170313	0.16119789	0.098190851	0.556536437	0.572107275	-0.25295886	0.248921994	-0.054280421	0.040802544	0.178491064	0.148363109	0.091837208	0.071857085	0.119980076	0.038417428	0.998043854	0.98261409	Bacteria.Firmicutes.Clostridia.Clostridiales.Ruminococcaceaencultured	HASPIN
324374	ENSG00000177602	rs170313	0.815909065	0.467063235	0.650124845	0.945725691	-0.083929545	0.205561047	-0.056141874	0.006609041	0.35904766	0.280987947	0.123199335	0.096709862	0.732507323	0.401614862	0.909309097	0.942486104	Bacteria.Firmicutes.Negativicutes.Selenomonadales	HASPIN
324375	ENSG00000177602	rs170313	0.458065877	0.988016276	0.722779224	0.575838764	-0.421673185	-0.006710336	0.048459467	0.060263937	0.564878133	0.445046614	0.136012291	0.107172027	0.791108626	0.696660962	0.999330493	0.996754281	Bacteria.Proteobacteria	HASPIN
324376	ENSG00000177602	rs170313	0.60659551	0.521199608	0.288618812	0.143441907	-0.109145167	0.106275178	0.141852121	-0.165376168	0.210927084	0.164768625	0.132583779	0.111666312	0.36321685	0.173825112	0.999005033	0.870684181	Bacteria.Actinobacteria.Coriobacteriia.Coriobacteriales	HASPIN
324377	ENSG00000177602	rs170313	0.250386354	0.104955173	0.256068755	0.894472417	-0.201435742	0.255357497	-0.130267111	0.015186387	0.173686467	0.155304294	0.113688524	0.114039829	0.130830996	0.038948904	0.667218386	0.917221068	Bacteria.Actinobacteria.Actinobacteria	HASPIN
324378	ENSG00000177602	rs170313	0.411336902	0.218269808	0.885685123	0.805121104	-0.260045698	0.26374399	0.021036987	-0.024248797	0.314494707	0.212153976	0.145754448	0.097882379	0.347227251	0.154901984	0.99759175	0.986746924	Bacteria.Firmicutes.Clostridia.Clostridiales.Lachnospiraceae.Lachnospiraceae_UCG_008	HASPIN
324379	ENSG00000177602	rs170313	0.244495373	0.181592238	0.974327363	0.800227603	-0.239559719	0.214144119	-0.002191656	-0.014042308	0.203974204	0.158586159	0.067841438	0.055264953	0.227548831	0.087583283	0.998329958	0.99999132	Bacteria.Firmicutes.Clostridia.Clostridiales.Clostridiaceae_1	HASPIN
324380	ENSG00000177602	rs170313	0.374127395	0.106080483	0.414965494	0.777361551	-0.169403675	0.286887831	-0.100026515	-0.033778155	0.189292985	0.175056456	0.121918528	0.118963764	0.227766949	0.049693876	0.771250657	0.964824305	Bacteria.Actinobacteria	HASPIN
324381	ENSG00000177602	rs170313	0.248325001	0.028778455	0.701242224	0.368305731	-0.224635394	0.394023745	-0.033920657	-0.060786262	0.192839969	0.17620358	0.088027409	0.067096333	0.239109115	0.028478686	0.611737561	0.93224343	Bacteria.Firmicutes.Clostridia.Clostridiales.Lachnospiraceae.Anaerostipes	HASPIN
324382	ENSG00000177602	rs170313	0.582452543	0.21661988	0.345447073	0.97538445	-0.122473601	0.255102989	0.089758106	0.002632546	0.221643227	0.204459755	0.094445896	0.084989586	0.394456636	0.114468543	0.515221891	0.994087343	Bacteria.Firmicutes.Clostridia.Clostridiales.Christensenellaceae.Christensenellaceae_R_7_group	HASPIN
324383	ENSG00000177602	rs170313	0.171091343	0.036256701	0.828293644	0.142851535	-0.24437873	0.319829749	-0.014160576	0.086521971	0.176573791	0.149572313	0.065026578	0.058334287	0.139289854	0.020408496	0.922475351	0.91286743	Bacteria.Firmicutes.Negativicutes.Selenomonadales.Acidaminococcaceae	HASPIN
324384	ENSG00000177602	rs170313	0.288711898	0.075706675	0.80503752	0.57544903	-0.200357755	0.288252181	0.023519665	0.045573865	0.187303241	0.159696551	0.094897614	0.080964657	0.214221466	0.042269599	0.96923087	0.907101516	Bacteria.Proteobacteria.Gammaproteobacteria.Pseudomonadales.Pseudomonadaceae.Pseudomonas	HASPIN
324385	ENSG00000177602	rs170313	0.119556437	0.066631779	0.213614858	0.183400841	-0.275392027	0.268659561	0.130039726	-0.113095453	0.174585136	0.144018226	0.103535511	0.084105575	0.082580812	0.024157936	0.999276643	0.988728768	Bacteria.Firmicutes.Clostridia.Clostridiales.Ruminococcaceae.Ruminiclostridium_5	HASPIN
324386	ENSG00000177602	rs170313	0.779543646	0.638542739	0.077852057	0.37458979	0.065643806	0.098320908	0.168778982	-0.079498629	0.233543308	0.208328901	0.094205734	0.088918941	0.610853304	0.370517779	0.948905015	0.966332496	Bacteria.Firmicutes.Clostridia.Clostridiales.Ruminococcaceae.Ruminococcaceae_NK4A214_group	HASPIN
324387	ENSG00000177602	rs170313	0.333519314	0.112484183	0.288126127	0.739828731	-0.171182113	0.235503661	0.114730472	-0.029047213	0.175697422	0.146375284	0.107123724	0.087097528	0.15847706	0.034300276	0.987128526	0.935449612	Bacteria.Proteobacteria.Gammaproteobacteria.Pseudomonadales	HASPIN
324388	ENSG00000177602	rs170313	0.547578278	0.167523069	0.686187752	0.276721604	-0.691551239	1.011132703	0.076834307	-0.129795401	1.143898341	0.724408497	0.189318273	0.118326641	0.999435429	0.959065662	0.999968393	0.999515331	Bacteria.Firmicutes	HASPIN
324389	ENSG00000177602	rs170313	0.10692279	0.017675256	0.175861889	0.043584338	-1.072281529	1.09326644	0.160152708	-0.168819519	0.655905218	0.449104136	0.117026462	0.082022825	0.867966973	0.259519432	0.997187614	0.921529413	Bacteria.Bacteroidetes.Bacteroidia.Bacteroidales	HASPIN
324390	ENSG00000177602	rs170313	0.246407398	0.142675607	0.534369532	0.779190144	-0.2069981	0.223672406	-0.046471593	0.017613663	0.176972279	0.150735471	0.074392951	0.062561709	0.122905904	0.055322495	0.919978938	0.992379592	Bacteria.Proteobacteria.Gammaproteobacteria.Pasteurellales.Pasteurellaceae	HASPIN
324391	ENSG00000177602	rs170313	0.091593877	0.072833232	0.225749456	0.237014727	-0.601929059	0.518443198	0.117898099	-0.090469386	0.351516054	0.28431961	0.096401599	0.075802267	0.430698819	0.16869742	0.998803525	0.997226571	Bacteria.Firmicutes.Clostridia.Clostridiales.Lachnospiraceae.Eubacterium_rectale_group	HASPIN
324392	ENSG00000177602	rs170313	0.624418353	0.446988791	0.592797076	0.57695708	-0.12579491	0.150923428	0.072982195	-0.05707172	0.255711345	0.197263098	0.135795297	0.101793864	0.452329682	0.214698657	0.998820086	0.961415255	Bacteria.Firmicutes.Clostridia.Clostridiales.Family_XIII	HASPIN
324393	ENSG00000177602	rs170313	0.130121572	0.073722418	0.409153859	0.392890985	-0.355996798	0.320246041	-0.107028361	0.079879663	0.232217737	0.176184157	0.128832817	0.09287169	0.139331161	0.036794185	0.999672451	0.998587032	Bacteria.Firmicutes.Clostridia.Clostridiales.Ruminococcaceae.Butyricicoccus	HASPIN
324394	ENSG00000177602	rs170313	0.200120579	0.101339548	0.600469563	0.352529896	-0.222767141	0.236731197	-0.039179094	0.059088475	0.172105934	0.142442217	0.074442202	0.063101277	0.105638253	0.040123749	0.998277807	0.999325446	Bacteria.Bacteroidetes.Bacteroidia.Bacteroidales.Porphyromonadaceae.Parabacteroides	HASPIN
324395	ENSG00000177602	rs170313	0.193878959	0.114195917	0.929553925	0.820469128	-0.230946578	0.232059309	-0.006147557	0.014965605	0.175924022	0.144934054	0.069268687	0.065678501	0.113020382	0.041488367	0.915143781	0.938709605	Bacteria.Fusobacteria.Fusobacteriia.Fusobacteriales	HASPIN
324396	ENSG00000177602	rs170313	0.201287928	0.073625978	0.674535426	0.543841996	-0.222569433	0.262670057	0.024987856	0.030086743	0.172405254	0.144459038	0.059235714	0.049304534	0.11630351	0.028762641	0.78857504	0.993577312	Bacteria.Proteobacteria.Betaproteobacteria.Burkholderiales.Alcaligenaceae.Sutterella	HASPIN
324397	ENSG00000177602	rs170313	0.535831758	0.267611715	0.223941945	0.450098127	-0.11946222	0.184290609	-0.132896386	0.067924759	0.191926449	0.16481507	0.10823758	0.089393645	0.374884068	0.116576466	0.976314705	0.980405449	Bacteria.Firmicutes.Bacilli.Lactobacillales.Streptococcaceae.Streptococcus	HASPIN
324398	ENSG00000177602	rs170313	0.312582782	0.352151897	0.864885863	0.974923268	-0.26029142	0.218414144	-0.018902702	-0.003214201	0.255758576	0.233062775	0.110650273	0.101858825	0.428070255	0.251970705	0.999697332	0.93149849	Bacteria.Firmicutes.Clostridia.Clostridiales.Ruminococcaceae.Ruminococcaceae_UCG_013	HASPIN
324399	ENSG00000177602	rs170313	0.69526697	0.310320651	0.205720721	0.534499238	-0.080684882	0.180160528	-0.132039903	0.0543225	0.205064704	0.176190905	0.103300562	0.086988577	0.462082196	0.144966755	0.967792983	0.975114706	Bacteria.Firmicutes.Bacilli.Lactobacillales	HASPIN
324400	ENSG00000177602	rs170313	0.480776462	0.091993835	0.597991275	0.441586924	-0.166831467	0.347327783	0.048607735	0.060416274	0.235260448	0.203088874	0.091731156	0.078031444	0.330102169	0.069811894	0.780221939	0.914506398	Bacteria.Bacteroidetes.Bacteroidia.Bacteroidales.Porphyromonadaceae.Odoribacter	HASPIN
324401	ENSG00000177602	rs170313	0.11911812	0.03164959	0.292287385	0.131863973	-0.444876524	0.471018906	-0.113550863	0.132141816	0.28168936	0.214467817	0.106948933	0.086594191	0.240620233	0.055196613	0.997947728	0.9977362	Bacteria.Actinobacteria.Actinobacteria.Micrococcales	HASPIN
324402	ENSG00000177602	rs170313	0.337735926	0.301585793	0.607113017	0.274905278	-0.179670293	0.161380244	-0.040549844	0.075391382	0.186037244	0.154976919	0.078477148	0.068467895	0.181740407	0.080436967	0.991923473	0.97562022	Bacteria.Bacteroidetes.Bacteroidia.Bacteroidales.Porphyromonadaceae	HASPIN
324403	ENSG00000177602	rs170313	0.106926468	0.01768191	0.175894365	0.043606818	-1.072289458	1.093322105	0.160141718	-0.168803111	0.655917085	0.449154494	0.117027352	0.082023905	0.867924505	0.258601532	0.997675757	0.924386311	Bacteria.Bacteroidetes	HASPIN
324404	ENSG00000177602	rs170313	0.234675062	0.126833186	0.727107737	0.723008987	-0.215276023	0.225177304	-0.026594275	0.02205009	0.179466537	0.145602137	0.075878409	0.061942087	0.118780979	0.042617706	0.993303662	0.880230945	Bacteria.Bacteroidetes.Bacteroidia.Bacteroidales.Rikenellaceae.Alistipes	HASPIN
324405	ENSG00000177602	rs170313	0.321823338	0.166559733	0.583709561	0.789086604	-0.186369675	0.211285196	-0.053676916	0.021343849	0.186682165	0.15102332	0.097465765	0.079462715	0.173953796	0.066658626	0.92078388	0.952301545	Bacteria.Firmicutes.Clostridia.Clostridiales.Lachnospiraceae.Fusicatenibacter	HASPIN
324406	ENSG00000177602	rs170313	0.121692653	0.448404468	0.220293086	0.957413332	-0.298613874	0.144631378	-0.114339725	-0.004533572	0.190419511	0.189632033	0.092383541	0.08457177	0.133084188	0.151403595	0.745746901	0.987281434	Bacteria.Firmicutes.Clostridia.Clostridiales.Lachnospiraceae.Eubacterium_eligens_group	HASPIN
324407	ENSG00000177602	rs170313	0.213023556	0.195500392	0.819339281	0.701141282	-0.266478489	0.214757717	-0.023370767	-0.032090665	0.211888643	0.164195339	0.101912775	0.083248818	0.175531895	0.080691701	0.99578573	0.887089199	Bacteria.Firmicutes.Bacilli.Lactobacillales.Carnobacteriaceae	HASPIN
324408	ENSG00000177602	rs170313	0.085651517	0.058605334	0.27265383	0.251786131	-0.358104932	0.386215648	-0.081593863	0.086753137	0.205177844	0.200629808	0.073750638	0.07502576	0.113213892	0.041829965	0.959597159	0.99789802	Bacteria.Verrucomicrobia	HASPIN
324409	ENSG00000177602	rs170313	0.244666864	0.129662629	0.443533552	0.616175278	-0.205687475	0.220218553	-0.062564046	0.034577292	0.175197873	0.14347447	0.081152518	0.068646631	0.132588061	0.043119651	0.997604342	0.996621608	Bacteria.Proteobacteria.Deltaproteobacteria	HASPIN
324410	ENSG00000177602	rs170313	0.986710704	0.576600535	0.29327657	0.560426532	0.004637823	0.12282146	0.129771688	-0.056890151	0.277371201	0.218860594	0.122479581	0.097211688	0.632614932	0.297578967	0.99792254	0.986607256	Bacteria.Firmicutes.Clostridia.Clostridiales.Family_XIII.Family_XIII_AD3011_group	HASPIN
324411	ENSG00000177602	rs170313	0.243307685	0.128969422	0.435491224	0.584321078	-0.206391455	0.221187699	-0.063567068	0.03706042	0.1752862	0.143840675	0.081010084	0.067403545	0.131629861	0.040345815	0.998525812	0.997174658	Bacteria.Proteobacteria.Deltaproteobacteria.Desulfovibrionales.Desulfovibrionaceae	HASPIN
324412	ENSG00000177602	rs170313	0.332385498	0.683743011	0.753683979	0.538991024	-0.306351835	0.103306046	0.02841565	0.044461881	0.313690626	0.252462675	0.090175576	0.07199036	0.449700681	0.325558897	0.996566686	0.997858307	Bacteria.Proteobacteria.Gammaproteobacteria	HASPIN
324413	ENSG00000177602	rs170313	0.265535133	0.075892017	0.906382455	0.426621563	-0.272956893	0.38580629	0.014829396	-0.074682532	0.243043407	0.213881806	0.125606632	0.09335248	0.271197249	0.085724264	0.97265125	0.818307813	Bacteria.Firmicutes.Erysipelotrichia.Erysipelotrichales	HASPIN
324414	ENSG00000177602	rs170313	0.278514758	0.176438626	0.566170875	0.251007384	-0.203660428	0.201925914	0.054047622	-0.102083657	0.186365473	0.147750672	0.0937277	0.088137497	0.162254457	0.0591345	0.944382312	0.983925624	Bacteria.Actinobacteria.Actinobacteria.Bifidobacteriales.Bifidobacteriaceae	HASPIN
324415	ENSG00000177602	rs170313	0.250396097	0.079974584	0.85774137	0.484980895	-0.209233204	0.262907135	-0.015271013	-0.047485205	0.180413519	0.147813365	0.084856332	0.06761095	0.141049958	0.035158096	0.999694213	0.908466096	Bacteria.Firmicutes.Clostridia.Clostridiales.Lachnospiraceaencultured	HASPIN
324416	ENSG00000177646	rs1683780	0.591897185	0.443516083	0.410979791	0.100758086	0.094097797	-0.138037295	0.063623167	-0.131943334	0.174658258	0.179042813	0.07688572	0.079252827	0.226995441	0.135532897	0.915215198	0.989428248	Bacteria.Proteobacteria.Gammaproteobacteria.Pasteurellales.Pasteurellaceae.Haemophilus	ACAD9
324417	ENSG00000177646	rs1683780	0.347821713	0.152811526	0.65835515	0.36906523	0.279257085	-0.451924699	0.045664896	-0.098026424	0.295302342	0.312402606	0.102796689	0.108375137	0.34766031	0.142478554	0.999878354	0.975805979	Bacteria.Bacteroidetes.Bacteroidia.Bacteroidales.Porphyromonadaceae.Barnesiella	ACAD9
324418	ENSG00000177646	rs1683780	0.315130327	0.356642949	0.736323587	0.859952823	0.218761783	-0.203685537	0.024548622	0.015388773	0.216095701	0.219397824	0.072592166	0.086875745	0.29849021	0.177541611	0.999858829	0.957708045	Bacteria.Proteobacteria.Betaproteobacteria.Neisseriales.Neisseriaceae.Eikenella	ACAD9
324419	ENSG00000177646	rs1683780	0.639459483	0.370316234	0.883488406	0.841282853	0.132840824	-0.257030762	-0.014447104	-0.019424961	0.282243973	0.284913983	0.098195821	0.096614826	0.501857934	0.183835365	0.999985325	0.999758873	Bacteria.Firmicutes.Clostridia.Clostridiales.Ruminococcaceae.Ruminococcaceae_UCG_014	ACAD9
324420	ENSG00000177646	rs1683780	0.72748365	0.19659513	0.526168921	0.66294987	0.073199318	-0.296229487	-0.040804125	-0.030335127	0.20915161	0.227047768	0.064026713	0.069282726	0.462373272	0.112151231	0.872913529	0.998607976	Bacteria.Firmicutes.Clostridia.Clostridiales.Lachnospiraceae.Tyzzerella_4	ACAD9
324421	ENSG00000177646	rs1683780	0.587655905	0.478530116	0.198304521	0.072678542	-0.146079067	0.207898181	-0.124486788	0.1972833	0.268061747	0.291670401	0.095783372	0.108132274	0.440448632	0.207527035	0.996596763	0.999791394	Bacteria.Firmicutes.Clostridia.Clostridiales.Ruminococcaceae.Ruminococcaceae_UCG_005	ACAD9
324422	ENSG00000177646	rs1683780	0.406539196	0.237930252	0.328801135	0.641889725	0.136507132	-0.210713118	-0.066269476	0.037693137	0.163398555	0.176900432	0.067352218	0.080671646	0.184353357	0.075394452	0.99935717	0.960853802	Bacteria.Firmicutes.Erysipelotrichia.Erysipelotrichales.Erysipelotrichaceae.Erysipelotrichaceae_UCG_003	ACAD9
324423	ENSG00000177646	rs1683780	0.59656385	0.186907489	0.479358414	0.630323488	0.104278438	-0.279526862	0.039165415	0.025121496	0.196025	0.209563683	0.055051068	0.051951188	0.37709742	0.0941348	0.997282517	0.999171204	Bacteria.Proteobacteria.Gammaproteobacteria.Enterobacteriales.Enterobacteriaceae	ACAD9
324424	ENSG00000177646	rs1683780	0.273384501	0.197997741	0.564016999	0.590024798	0.248665507	-0.308660961	0.054798677	-0.057307898	0.22510836	0.237327332	0.094504104	0.105834755	0.365196523	0.155409945	0.99991226	0.988194298	Bacteria.Actinobacteria.Coriobacteriia.Coriobacteriales.Coriobacteriaceae.Collinsella	ACAD9
324425	ENSG00000177646	rs1683780	0.377195673	0.137881854	0.899735349	0.447737142	0.167861417	-0.301064115	0.007076208	0.038778143	0.188786384	0.200412115	0.055943285	0.050768565	0.245184659	0.056811579	0.999492402	0.999741582	Bacteria.Proteobacteria.Gammaproteobacteria.Enterobacteriales.Enterobacteriaceae.Escherichia_Shigella	ACAD9
324426	ENSG00000177646	rs1683780	0.237726696	0.080699313	0.493985035	0.14422013	0.23992679	-0.351894485	0.056139218	-0.1241294	0.201337945	0.198330443	0.081613677	0.083981055	0.185707512	0.037198599	0.931103259	0.979585985	Bacteria.Firmicutes.Erysipelotrichia.Erysipelotrichales.Erysipelotrichaceae.Erysipelatoclostridium	ACAD9
324427	ENSG00000177646	rs1683780	0.510341293	0.667170189	0.851429758	0.33448119	0.118368611	-0.09073574	-0.012679328	0.078153345	0.178817192	0.210035807	0.06742827	0.08037575	0.273717604	0.189333335	0.923730411	0.953145106	Bacteria.Firmicutes.Negativicutes.Selenomonadales.Acidaminococcaceae	ACAD9
324428	ENSG00000177646	rs1683780	0.19944874	0.478467127	0.401922055	0.928635712	0.324638505	-0.226503891	-0.047115374	0.006528357	0.25043072	0.317727573	0.055842638	0.072610419	0.373113595	0.380990721	0.947591383	0.940089769	Bacteria.Firmicutes.Clostridia.Clostridiales.Ruminococcaceae.Faecalibacterium	ACAD9
324429	ENSG00000177646	rs1683780	0.442904477	0.382128043	0.842204936	0.922496372	0.192810241	-0.215888275	-0.024255686	-0.011177707	0.249749925	0.24534144	0.121356294	0.114445799	0.354215698	0.151332781	0.994136952	0.999765962	Bacteria.Firmicutes.Bacilli.Lactobacillales.Streptococcaceae	ACAD9
324430	ENSG00000177646	rs1683780	0.70618982	0.51855136	0.329116158	0.056148635	0.066397558	-0.117090492	-0.075442567	0.150365585	0.17535843	0.180384918	0.076725509	0.077323464	0.271537918	0.140993132	0.911615867	0.80666556	Bacteria.Firmicutes.Clostridia.Clostridiales.Ruminococcaceae.Ruminococcaceae_UCG_002	ACAD9
324431	ENSG00000177646	rs1683780	0.376719616	0.384471192	0.907309049	0.711187226	0.183537314	-0.17872024	-0.011577315	-0.036256602	0.206209288	0.204111496	0.099046039	0.097493813	0.278710472	0.189656587	0.933072344	0.927561557	Bacteria.Firmicutes.Clostridia.Clostridiales.Lachnospiraceae.Blautia	ACAD9
324432	ENSG00000177646	rs1683780	0.540348491	0.348341228	0.599246878	0.54725005	0.116359615	-0.175699391	-0.050584722	0.057039261	0.189037103	0.185996246	0.095791138	0.094271429	0.292561565	0.139892766	0.981744939	0.998719086	Bacteria.Firmicutes.Bacilli.Bacillales.Family_XI.Gemella	ACAD9
324433	ENSG00000177646	rs1683780	0.59443636	0.863218159	0.879443623	0.210409976	0.130495026	0.047331824	0.017413172	-0.173292038	0.243890021	0.273653243	0.114355267	0.136996507	0.392927013	0.41101474	0.959641927	0.769192295	Bacteria.Firmicutes.Erysipelotrichia.Erysipelotrichales.Erysipelotrichaceae	ACAD9
324434	ENSG00000177646	rs1683780	0.314985453	0.209121299	0.748245665	0.975528654	0.168313175	-0.22336086	0.021422596	-0.002213292	0.166211761	0.17607388	0.066464013	0.071875501	0.140220938	0.07094828	0.998277807	0.999325446	Bacteria.Bacteroidetes.Bacteroidia.Bacteroidales.Porphyromonadaceae.Parabacteroides	ACAD9
324435	ENSG00000177646	rs1683780	0.501345431	0.970788106	0.724453261	0.675131716	0.33191111	-0.019004735	-0.035358527	-0.045521831	0.490885202	0.516978586	0.099870975	0.108123558	0.910069696	0.794194286	0.999135888	0.996172726	Bacteria.Firmicutes.Clostridia.Clostridiales.Ruminococcaceae	ACAD9
324436	ENSG00000177646	rs1683780	0.513391467	0.580396257	0.866188697	0.630037889	0.139127004	-0.135028934	-0.011277774	0.039948119	0.21170603	0.24303558	0.066665536	0.082543545	0.388174788	0.263485423	0.876624122	0.961931235	Bacteria.Bacteroidetes.Bacteroidia.Bacteroidales.Prevotellaceae.Prevotella_9	ACAD9
324437	ENSG00000177646	rs1683780	0.918678596	0.72504118	0.529602857	0.512297373	0.027282465	-0.090594672	-0.070113166	0.070636367	0.266180953	0.256457636	0.110938357	0.107206004	0.559044143	0.380216007	0.853042785	0.882423848	Bacteria.Firmicutes.Clostridia.Clostridiales.Ruminococcaceae.Ruminiclostridium_9	ACAD9
324438	ENSG00000177646	rs1683780	0.714864345	0.907054503	0.706697224	0.367609913	0.085235556	0.038054808	-0.030175584	0.096577463	0.232294847	0.324670051	0.079839585	0.106447207	0.488789835	0.419768526	0.998896274	0.99087052	Bacteria.Proteobacteria.Deltaproteobacteria.Desulfovibrionales.Desulfovibrionaceae.Desulfovibrio	ACAD9
324439	ENSG00000177646	rs1683780	0.696234306	0.735929939	0.814809475	0.193759911	0.09930697	0.099882683	-0.022299008	0.147146249	0.253240751	0.29490305	0.094817341	0.112058624	0.57668079	0.36827778	0.998832683	0.925115546	Bacteria.Firmicutes.Clostridia.Clostridiales.Ruminococcaceae.Eubacterium_coprostanoligenes_group	ACAD9
324440	ENSG00000177646	rs1683780	0.927825749	0.648231402	0.196605905	0.343150787	-0.019327986	-0.101317301	-0.107173666	0.078634958	0.21255275	0.221048971	0.082146228	0.082346248	0.506322799	0.328681733	0.997329664	0.92426646	Bacteria.Firmicutes.Negativicutes.Selenomonadales.Veillonellaceae.Megasphaera	ACAD9
324441	ENSG00000177646	rs1683780	0.881604679	0.278727592	0.929819336	0.161468675	0.100822736	0.83112179	0.009949837	-0.180399252	0.674300086	0.760882376	0.112536673	0.127375595	0.997454612	0.817535487	0.997650199	0.999159905	Bacteria.Firmicutes.Clostridia.Clostridiales	ACAD9
324442	ENSG00000177646	rs1683780	0.811922296	0.178772465	0.607479888	0.085340127	-0.147279951	0.9118576	0.060006043	-0.222782087	0.616450391	0.670865584	0.116250097	0.127514062	0.954184916	0.626332537	0.999826541	0.999832315	Bacteria.Firmicutes.Clostridia.Clostridiales.Lachnospiraceae	ACAD9
324443	ENSG00000177646	rs1683780	0.427147882	0.626590498	0.73763687	0.686865127	0.23080284	-0.141135415	0.035721418	0.042003005	0.288831649	0.288706685	0.106180599	0.103731359	0.418950944	0.320664169	0.981084248	0.998600531	Bacteria.Firmicutes.Clostridia.Clostridiales.Ruminococcaceae.Ruminiclostridium_6	ACAD9
324444	ENSG00000177646	rs1683780	0.436115741	0.320416874	0.456675104	0.394287699	0.129808051	-0.177755792	-0.05597016	0.07029032	0.165654134	0.177533143	0.074745835	0.081965702	0.208350061	0.094681731	0.995339941	0.95316496	Bacteria.Proteobacteria.Deltaproteobacteria.Desulfovibrionales.Desulfovibrionaceae.Bilophila	ACAD9
324445	ENSG00000177646	rs1683780	0.348332297	0.201672641	0.811680352	0.781341982	0.180972544	-0.239855588	0.01437298	-0.016433111	0.191574859	0.185955992	0.060080297	0.058958503	0.293313435	0.109304026	0.99714486	0.996602117	Bacteria.Firmicutes.Clostridia.Clostridiales.Clostridiaceae_1.Clostridium_sensu_stricto_1	ACAD9
324446	ENSG00000177646	rs1683780	0.339206073	0.164928166	0.339156342	0.694410637	0.152931382	-0.23560437	0.059492575	0.026023575	0.158836904	0.16774863	0.061783503	0.065944866	0.173057691	0.045958836	0.694594969	0.92250092	Bacteria.Firmicutes.Clostridia.Clostridiales.Lachnospiraceae.Lachnospiraceae_NK4A136_group	ACAD9
324447	ENSG00000177646	rs1683780	0.783606373	0.876970245	0.384829093	0.362643445	-0.089435679	0.052840083	-0.100456537	0.110532648	0.324323033	0.339978008	0.114815582	0.120565269	0.579393592	0.410176224	0.961249848	0.997513341	Bacteria.Firmicutes.Clostridia.Clostridiales.Lachnospiraceae.Eubacterium_xylanophilum_group	ACAD9
324448	ENSG00000177646	rs1683780	0.541160252	0.33860424	0.655910312	0.640669336	0.118016939	-0.182088553	-0.053993843	0.053144651	0.192115589	0.188882824	0.120622254	0.113325158	0.341930125	0.130101913	0.999739884	0.90063291	Bacteria.Actinobacteria.Coriobacteriia.Coriobacteriales.Coriobacteriaceae	ACAD9
324449	ENSG00000177646	rs1683780	0.908035802	0.884476808	0.458747326	0.152248079	0.02774669	-0.032693216	0.063048579	-0.114496905	0.239262538	0.224128364	0.084589295	0.079038067	0.452953994	0.266052714	0.681520097	0.903160679	Bacteria.Firmicutes.Clostridia.Clostridiales.Lachnospiraceae.Lachnoclostridium	ACAD9
324450	ENSG00000177646	rs1683780	0.283730139	0.78260621	0.597441427	0.406955085	0.223513985	-0.064742951	0.04234236	0.073740636	0.206782646	0.233670692	0.079787203	0.08834597	0.275971045	0.335946955	0.859031936	0.991307536	Bacteria.Firmicutes.Clostridia.Clostridiales.Ruminococcaceae.Ruminococcus_2	ACAD9
324451	ENSG00000177646	rs1683780	0.349131044	0.202449792	0.842786844	0.796548274	0.173944932	-0.23635803	0.011428502	-0.015036928	0.184443017	0.183564339	0.057393717	0.058085243	0.277926963	0.094743995	0.994141038	0.99999132	Bacteria.Firmicutes.Clostridia.Clostridiales.Clostridiaceae_1	ACAD9
324452	ENSG00000177646	rs1683780	0.325889603	0.189028024	0.130177376	0.46651864	0.158037609	-0.224003973	0.154807992	-0.08234601	0.159648704	0.168757083	0.100996631	0.112423325	0.153987295	0.053987826	0.999276643	0.988728768	Bacteria.Firmicutes.Clostridia.Clostridiales.Ruminococcaceae.Ruminiclostridium_5	ACAD9
324453	ENSG00000177646	rs1683780	0.770233816	0.745144003	0.161638338	0.405668159	-0.06620126	-0.081927879	-0.149738827	0.098830958	0.225718405	0.250977603	0.105770447	0.118079819	0.554366596	0.292426487	0.769483615	0.957150765	Bacteria.Firmicutes.Clostridia.Clostridiales.Lachnospiraceae.Lachnospiraceae_ND3007_group	ACAD9
324454	ENSG00000177646	rs1683780	0.311940822	0.889217974	0.158358911	0.504459157	-0.522663326	0.064016185	0.168385555	-0.065478568	0.51287514	0.457778119	0.117997606	0.097551657	0.734666017	0.677216069	0.999330493	0.996754281	Bacteria.Proteobacteria	ACAD9
324455	ENSG00000177646	rs1683780	0.23468881	0.166612843	0.394398553	0.58295239	0.203973414	-0.255443195	0.052159041	-0.037561833	0.170049079	0.182609974	0.060837118	0.068066898	0.138420017	0.059463266	0.901109924	0.881992505	Bacteria.Proteobacteria.Betaproteobacteria.Burkholderiales.Alcaligenaceae.Parasutterella	ACAD9
324456	ENSG00000177646	rs1683780	0.39294385	0.175446826	0.865637526	0.556991661	0.178882475	-0.284393616	-0.013923882	0.048812707	0.208000179	0.20760907	0.081966363	0.082681969	0.320461532	0.098575121	0.960739262	0.997216401	Bacteria.Firmicutes.Clostridia.Clostridiales.Ruminococcaceae.Subdoligranulum	ACAD9
324457	ENSG00000177646	rs1683780	0.735178412	0.9644229	0.994247558	0.514380361	0.129097089	0.018891685	-0.000944354	0.094354186	0.380033727	0.421912678	0.130481325	0.143915209	0.675005152	0.580694447	0.891341242	0.930965375	Bacteria.Firmicutes.Clostridia.Clostridiales.Ruminococcaceae.Anaerotruncus	ACAD9
324458	ENSG00000177646	rs1683780	0.331522431	0.172985694	0.855191929	0.578426956	0.159218621	-0.241126304	0.017343158	-0.063359195	0.162739895	0.17500632	0.094655054	0.113446794	0.162873023	0.061741733	0.999670759	0.996530704	Bacteria.Firmicutes.Clostridia.Clostridiales.Ruminococcaceae.Flavonifractor	ACAD9
324459	ENSG00000177646	rs1683780	0.410384445	0.409005055	0.82292161	0.55162879	0.202317852	-0.187211509	0.021065403	0.053364947	0.244179494	0.225279407	0.0937512	0.089174027	0.321677733	0.177039166	0.621407516	0.955305534	Bacteria.Firmicutes.Clostridia.Clostridiales.Christensenellaceae	ACAD9
324460	ENSG00000177646	rs1683780	0.804324428	0.580396836	0.62442434	0.750493606	0.063852809	-0.152057374	-0.047849552	0.031422852	0.25667591	0.273685111	0.097268522	0.098399701	0.504763105	0.252541758	0.807809282	0.996502544	Bacteria.Firmicutes.Clostridia.Clostridiales.Family_XI	ACAD9
324461	ENSG00000177646	rs1683780	0.456821309	0.245691046	0.579904903	0.986106479	0.126468454	-0.202352738	-0.03664523	0.001345082	0.168948491	0.1727358	0.065871222	0.076945605	0.186637818	0.08103683	0.968802863	0.999877225	Bacteria.Bacteroidetes.Bacteroidia.Bacteroidales.Prevotellaceae	ACAD9
324462	ENSG00000177646	rs1683780	0.224062866	0.199078867	0.061801923	0.532365001	0.194144477	-0.215328393	-0.150019398	0.049969998	0.158162899	0.165968935	0.078936201	0.079601359	0.118521837	0.065951295	0.571246734	0.971870136	Bacteria.Firmicutes.Clostridia.Clostridiales.Lachnospiraceae.Dorea	ACAD9
324463	ENSG00000177646	rs1683780	0.836711453	0.521933256	0.578139153	0.952001228	0.053884207	-0.219112772	-0.050776567	0.006805486	0.260398309	0.34031251	0.090848181	0.112623876	0.571827182	0.297694454	0.997594253	0.968948848	Bacteria.Firmicutes.Erysipelotrichia.Erysipelotrichales.Erysipelotrichaceae.Faecalitalea	ACAD9
324464	ENSG00000177646	rs1683780	0.36124984	0.192145521	0.735312186	0.917094152	0.151045183	-0.239465321	-0.029630323	-0.01085148	0.164274308	0.181694922	0.087271066	0.103841661	0.197027297	0.058265497	0.901177157	0.993111591	Bacteria.Actinobacteria.Actinobacteria.Bifidobacteriales.Bifidobacteriaceae.Bifidobacterium	ACAD9
324465	ENSG00000177646	rs1683780	0.375842969	0.136157102	0.478980924	0.10618721	0.141826036	-0.255611939	-0.05460517	0.135147478	0.159051328	0.169397126	0.076687109	0.082491516	0.159675133	0.04420415	0.97729231	0.790673568	Bacteria.Bacteroidetes.Bacteroidia.Bacteroidales.Rikenellaceae	ACAD9
324466	ENSG00000177646	rs1683780	0.436376913	0.463864843	0.913529346	0.187842981	0.133930008	-0.134449163	0.007858765	-0.106350823	0.171012139	0.182464728	0.072091275	0.079903685	0.249586116	0.123646109	0.982862011	0.903472313	Bacteria.Firmicutes.Negativicutes.Selenomonadales.Veillonellaceae.Veillonella	ACAD9
324467	ENSG00000177646	rs1683780	0.286507959	0.089577365	0.739853618	0.219463772	0.213630838	-0.354880033	0.036464031	-0.135159754	0.198792503	0.20592314	0.109347583	0.1090071	0.217272534	0.042407691	0.999672451	0.998587032	Bacteria.Firmicutes.Clostridia.Clostridiales.Ruminococcaceae.Butyricicoccus	ACAD9
324468	ENSG00000177646	rs1683780	0.985959199	0.993822417	0.557076079	0.395752095	-0.005835681	-0.002383852	0.063871747	-0.092025215	0.330328836	0.30670871	0.108213123	0.107645672	0.762244126	0.587913149	0.908604356	0.873047632	Bacteria.Firmicutes.Negativicutes.Selenomonadales	ACAD9
324469	ENSG00000177646	rs1683780	0.452686196	0.380443896	0.860702473	0.929674047	0.188453755	-0.216633993	-0.021391389	-0.010147666	0.249446899	0.245314525	0.121419731	0.114536445	0.340012344	0.149753582	0.979474547	0.994365378	Bacteria.Firmicutes.Bacilli.Lactobacillales.Streptococcaceae.Streptococcus	ACAD9
324470	ENSG00000177646	rs1683780	0.458738402	0.146870798	0.288290717	0.063893497	-0.413209509	0.948415545	0.102779744	-0.219555137	0.554372584	0.645968534	0.095998396	0.116471308	0.946328743	0.441965139	0.997187614	0.921529413	Bacteria.Bacteroidetes.Bacteroidia.Bacteroidales	ACAD9
324471	ENSG00000177646	rs1683780	0.458497654	0.146679324	0.288165072	0.063823231	-0.413464825	0.949220998	0.10281189	-0.219661267	0.554416722	0.646205797	0.096003179	0.11649595	0.947182516	0.440636724	0.997675757	0.924386311	Bacteria.Bacteroidetes	ACAD9
324472	ENSG00000177646	rs1683780	0.233790159	0.537484093	0.614699599	0.12041821	0.19279723	-0.107355405	-0.030207833	-0.110760876	0.160419828	0.173178955	0.059721436	0.070383643	0.168025984	0.184253001	0.760694268	0.766717781	Bacteria.Firmicutes.Clostridia.Clostridiales.Lachnospiraceae.Roseburia	ACAD9
324473	ENSG00000177646	rs1683780	0.361632793	0.243701536	0.888295119	0.672437625	0.158262967	-0.206528273	-0.016092624	0.047585777	0.172262478	0.17555056	0.114120882	0.112038241	0.185084899	0.075042778	0.917770889	0.997132292	Bacteria.Firmicutes.Bacilli.Bacillales	ACAD9
324474	ENSG00000177646	rs1683780	0.520856051	0.249512292	0.415488067	0.901531777	0.110904598	-0.220068267	0.049651416	-0.009256113	0.17180392	0.189398743	0.060586415	0.074519457	0.284069666	0.104951124	0.719193785	0.935950426	Bacteria.Proteobacteria.Betaproteobacteria.Burkholderiales.Alcaligenaceae	ACAD9
324475	ENSG00000177646	rs1683780	0.57059397	0.454554752	0.490391759	0.118660167	0.100505056	-0.136013243	0.053518721	-0.125461338	0.176302321	0.180783797	0.077158537	0.079339859	0.209843185	0.137390651	0.915505146	0.987424055	Bacteria.Proteobacteria.Gammaproteobacteria.Pasteurellales.Pasteurellaceae	ACAD9
324476	ENSG00000177646	rs1683780	0.621667063	0.274720687	0.437362762	0.944658047	0.091870989	-0.242616216	0.052617976	0.006179839	0.185276798	0.220250309	0.067331966	0.088682044	0.361812	0.120053326	0.698118878	0.994680072	Bacteria.Proteobacteria.Betaproteobacteria.Burkholderiales	ACAD9
324477	ENSG00000177646	rs1683780	0.102745083	0.109301375	0.17948084	0.376331773	0.364951097	-0.35191126	0.093503226	-0.064919456	0.220513934	0.216747455	0.068905303	0.072879207	0.192565483	0.099801124	0.981446852	0.925873833	Bacteria.Proteobacteria.Gammaproteobacteria.Enterobacteriales.Enterobacteriaceae.Citrobacter	ACAD9
324478	ENSG00000177646	rs1683780	0.605716682	0.343499042	0.23793259	0.363570491	0.089497348	-0.176375046	-0.112339823	0.08672546	0.17253457	0.184833582	0.094313366	0.094781298	0.323753287	0.123029496	0.991744893	0.876505748	Bacteria.Firmicutes.Bacilli.Lactobacillales.Carnobacteriaceae	ACAD9
324479	ENSG00000177646	rs1683780	0.297941698	0.402554542	0.610451042	0.748634709	0.23214682	-0.189882131	0.041058836	0.026177977	0.221246994	0.225358671	0.080207621	0.081347882	0.2183086	0.169722749	0.982891669	0.998439902	Bacteria.Verrucomicrobia.Verrucomicrobiae.Verrucomicrobiales.Verrucomicrobiaceae.Akkermansia	ACAD9
324480	ENSG00000177646	rs1683780	0.564811355	0.748028409	0.95317736	0.42274696	0.14316271	-0.082240654	0.005126599	-0.076146841	0.247399362	0.2549253	0.086973704	0.094386	0.447458646	0.296570396	0.898891071	0.897490053	Bacteria.Firmicutes.Negativicutes.Selenomonadales.Veillonellaceae	ACAD9
324481	ENSG00000177646	rs1683780	0.917901779	0.645598635	0.268176633	0.609659333	-0.024334232	-0.120347919	-0.098112333	0.04867974	0.235162079	0.260473312	0.087848613	0.094883999	0.531595776	0.310746531	0.613977639	0.992887087	Bacteria.Firmicutes.Clostridia.Clostridiales.Ruminococcaceae.Ruminococcus_1	ACAD9
324482	ENSG00000177646	rs1683780	0.191545484	0.170794445	0.280334921	0.533491648	0.22856345	-0.243756285	0.061979534	-0.03602504	0.173185968	0.176000101	0.056933268	0.057545814	0.126320823	0.062692296	0.955858825	0.966245262	Bacteria.Firmicutes.Clostridia.Clostridiales.Lachnospiraceae.Tyzzerella	ACAD9
324483	ENSG00000177646	rs1683780	0.234212281	0.298332126	0.465902341	0.984290641	0.258422485	-0.229216048	0.077349602	0.002000162	0.215220602	0.21863191	0.105455473	0.101192357	0.189148934	0.117369888	0.909281244	0.920181717	Bacteria.Proteobacteria.Gammaproteobacteria.Pseudomonadales.Pseudomonadaceae.Pseudomonas	ACAD9
324484	ENSG00000177646	rs1683780	0.832901074	0.692401849	0.312569872	0.128007048	-0.057046616	0.108659167	0.088224293	-0.140230382	0.269301458	0.273450801	0.08668558	0.0909597	0.602391871	0.325749036	0.9994853	0.999502343	Bacteria.Firmicutes.Clostridia.Clostridiales.Lachnospiraceae.Ruminococcus_gnavus_group	ACAD9
324485	ENSG00000177646	rs1683780	0.394521922	0.260583902	0.704189203	0.564331333	0.263593272	-0.393761163	0.047372777	-0.082850009	0.307529875	0.346955883	0.124224728	0.142996177	0.433787075	0.204030503	0.998891856	0.999590371	Bacteria.Firmicutes.Bacilli.Bacillales.Staphylococcaceae.Staphylococcus	ACAD9
324486	ENSG00000177646	rs1683780	0.939170851	0.792163361	0.391252709	0.30711006	0.017950828	-0.060556882	0.080953971	-0.095176264	0.234321085	0.228871582	0.093793769	0.092458567	0.514886095	0.357919587	0.99759175	0.986746924	Bacteria.Firmicutes.Clostridia.Clostridiales.Lachnospiraceae.Lachnospiraceae_UCG_008	ACAD9
324487	ENSG00000177646	rs1683780	0.673128711	0.335800061	0.488844981	0.941862002	0.08483898	-0.245025979	0.050071977	0.007265406	0.20019797	0.252687225	0.071931682	0.09923749	0.41757969	0.146367629	0.776728542	0.996359602	Bacteria.Proteobacteria.Betaproteobacteria	ACAD9
324488	ENSG00000177646	rs1683780	0.339725322	0.205409077	0.90516401	0.816668951	0.158210849	-0.222848869	0.007530846	-0.015434373	0.164498256	0.17422305	0.062963665	0.066306488	0.170201917	0.063322002	0.877486085	0.86709714	Bacteria.Firmicutes.Negativicutes.Selenomonadales.Veillonellaceae.Dialister	ACAD9
324489	ENSG00000177646	rs1683780	0.141097996	0.042818959	0.295358704	0.115386671	0.330776886	-0.543300893	0.086829636	-0.155782717	0.222018944	0.262972856	0.082307728	0.097621062	0.196967452	0.043518984	0.822436229	0.940377436	Bacteria.Firmicutes.Erysipelotrichia.Erysipelotrichales.Erysipelotrichaceae.Clostridium_innocuum_group	ACAD9
324490	ENSG00000177646	rs1683780	0.40781177	0.243680695	0.25736081	0.364982346	0.135613818	-0.201907386	0.072639013	-0.077615054	0.162772603	0.171615106	0.063568693	0.08507628	0.185333336	0.073991228	0.830403141	0.870772322	Bacteria.Fusobacteria.Fusobacteriia.Fusobacteriales.Fusobacteriaceae.Fusobacterium	ACAD9
324491	ENSG00000177646	rs1683780	0.925159278	0.802810885	0.552199575	0.379227536	0.025585481	-0.063685792	-0.05301703	0.070813428	0.271314009	0.253997724	0.088720247	0.079982877	0.459295774	0.357311039	0.708389922	0.871472089	Bacteria.Firmicutes.Clostridia.Clostridiales.Lachnospiraceae.Lachnospiraceae_UCG_010	ACAD9
324492	ENSG00000177646	rs1683780	0.91988028	0.477406377	0.573386449	0.818072689	-0.039888886	-0.294109018	0.058313981	0.025109605	0.395033041	0.411563549	0.103040018	0.108719245	0.86719839	0.407946163	0.998803525	0.997226571	Bacteria.Firmicutes.Clostridia.Clostridiales.Lachnospiraceae.Eubacterium_rectale_group	ACAD9
324493	ENSG00000177646	rs1683780	0.28539768	0.319160277	0.95854558	0.193881521	0.176545207	-0.172234262	0.003885975	-0.107048607	0.16390129	0.171569013	0.074472995	0.081544967	0.142529201	0.094262474	0.997117901	0.9453081	Bacteria.Firmicutes.Clostridia.Clostridiales.Lachnospiraceae.Eubacterium_hallii_group	ACAD9
324494	ENSG00000177646	rs1683780	0.710753835	0.670786463	0.5809539	0.228227918	0.082198252	-0.089456952	-0.051306418	0.106719923	0.220683551	0.209498382	0.0924818	0.087733584	0.344708674	0.234473085	0.908118928	0.927651732	Bacteria.Firmicutes.Clostridia.Clostridiales.Ruminococcaceae.Ruminococcaceae_UCG_003	ACAD9
324495	ENSG00000177646	rs1683780	0.631262541	0.714816997	0.995126575	0.127825257	0.133818444	0.102041699	0.000731868	0.177051639	0.277499247	0.278048767	0.11936181	0.114787878	0.531791162	0.338178599	0.999674548	0.986607256	Bacteria.Firmicutes.Clostridia.Clostridiales.Family_XIII.Family_XIII_AD3011_group	ACAD9
324496	ENSG00000177646	rs1683780	0.602467516	0.19303014	0.339015035	0.083747655	0.083416805	-0.21238077	-0.065475992	-0.118200967	0.159371211	0.161469452	0.067977298	0.067301182	0.256352992	0.051808595	0.462029066	0.830239194	Bacteria.Firmicutes.Clostridia.Clostridiales.Lachnospiraceae.Lachnospira	ACAD9
324497	ENSG00000177646	rs1683780	0.411087986	0.412989841	0.744948402	0.893296381	0.22185072	-0.215434097	-0.03949678	-0.015512427	0.268158895	0.261469917	0.120898101	0.115196525	0.350582205	0.17624887	0.99152666	0.984000655	Bacteria.Firmicutes.Bacilli.Lactobacillales	ACAD9
324498	ENSG00000177646	rs1683780	0.267190673	0.205223449	0.582976095	0.919163277	0.199140521	-0.237503119	-0.062326979	0.013210618	0.1779375	0.185602732	0.112951667	0.12966473	0.136728526	0.065756367	0.784903365	0.917221068	Bacteria.Actinobacteria.Actinobacteria	ACAD9
324499	ENSG00000177646	rs1683780	0.582661194	0.995127023	0.843509453	0.375840078	0.178255484	-0.002042631	0.023756903	0.109137901	0.322771925	0.333167434	0.119865054	0.122392353	0.546242511	0.474127941	0.949374291	0.966332496	Bacteria.Firmicutes.Clostridia.Clostridiales.Ruminococcaceae.Ruminococcaceae_NK4A214_group	ACAD9
324500	ENSG00000177646	rs1683780	0.41091507	0.407222394	0.822705708	0.560872967	0.202615606	-0.188262385	0.021149528	0.05221458	0.24481775	0.225679556	0.094008995	0.089324198	0.323909952	0.180054973	0.621273625	0.949459168	Bacteria.Firmicutes.Clostridia.Clostridiales.Christensenellaceae.Christensenellaceae_R_7_group	ACAD9
324501	ENSG00000177646	rs1683780	0.975273436	0.452399854	0.448289466	0.992725847	-0.009106123	-0.220853298	0.059916394	0.000639803	0.292663369	0.292146632	0.078538807	0.069908122	0.672687922	0.255364059	0.996566686	0.997858307	Bacteria.Proteobacteria.Gammaproteobacteria	ACAD9
324502	ENSG00000177646	rs1683780	0.288503672	0.247527183	0.630998153	0.867793989	0.219055204	-0.248707135	-0.059434189	0.022479169	0.204693249	0.213140934	0.123153066	0.134508668	0.197444149	0.092205885	0.843470628	0.974964649	Bacteria.Actinobacteria	ACAD9
324503	ENSG00000177646	rs1683780	0.367264665	0.665775384	0.634639814	0.529540946	0.170686249	-0.099058136	0.033550229	0.052158779	0.18799317	0.228280786	0.070268893	0.082517118	0.206475485	0.216292221	0.751112201	0.990268195	Bacteria.Firmicutes.Negativicutes.Selenomonadales.Acidaminococcaceae.Phascolarctobacterium	ACAD9
324504	ENSG00000177646	rs1683780	0.652434921	0.836796896	0.232509485	0.264566055	-0.132095533	0.061013585	-0.141652459	0.141107089	0.291941333	0.29500803	0.117537952	0.125386095	0.568265567	0.415783642	0.99032513	0.847944398	Bacteria.Firmicutes.Clostridia.Clostridiales.Ruminococcaceae.Ruminococcaceae_UCG_013	ACAD9
324505	ENSG00000177646	rs1683780	0.291709943	0.182296019	0.701031861	0.653244745	0.193012719	-0.258929987	-0.036196637	0.04738672	0.181571546	0.192066053	0.093864284	0.104990514	0.163821735	0.071482263	0.92078388	0.945867177	Bacteria.Firmicutes.Clostridia.Clostridiales.Lachnospiraceae.Fusicatenibacter	ACAD9
324506	ENSG00000177646	rs1683780	0.903268034	0.910771914	0.48031216	0.092581608	0.029149637	0.024987757	-0.094301284	0.184943316	0.238913119	0.222108967	0.132839526	0.108339407	0.538505686	0.344309143	0.998820086	0.961415255	Bacteria.Firmicutes.Clostridia.Clostridiales.Family_XIII	ACAD9
324507	ENSG00000177646	rs1683780	0.548856615	0.473545613	0.588005984	0.505298231	0.109265007	-0.146478273	-0.048906303	0.066529713	0.181315858	0.203183303	0.089829673	0.099313778	0.25818456	0.131635726	0.998043854	0.98261409	Bacteria.Firmicutes.Clostridia.Clostridiales.Ruminococcaceaencultured	ACAD9
324508	ENSG00000177646	rs1683780	0.418932598	0.257486367	0.272771814	0.375065523	0.132889572	-0.196173777	0.070817928	-0.074836924	0.163366332	0.171723619	0.064026438	0.083788769	0.185049964	0.078395307	0.828877047	0.876413504	Bacteria.Fusobacteria.Fusobacteriia.Fusobacteriales	ACAD9
324509	ENSG00000177646	rs1683780	0.343516183	0.06550657	0.545297374	0.045115031	0.150712738	-0.320095734	0.047233665	-0.191016115	0.157946219	0.170861114	0.07768526	0.093499595	0.205209858	0.025298911	0.642580676	0.637950314	Bacteria.Firmicutes.Clostridia.Clostridiales.Peptostreptococcaceae	ACAD9
324510	ENSG00000177646	rs1683780	0.73243259	0.843231759	0.066120922	0.294135318	-0.069971356	-0.046453486	-0.160283803	0.107043579	0.203781722	0.233959545	0.085756366	0.101210023	0.38944497	0.246100449	0.657168516	0.981481548	Bacteria.Firmicutes.Clostridia.Clostridiales.Lachnospiraceae.Eubacterium_eligens_group	ACAD9
324511	ENSG00000177646	rs1683780	0.431033563	0.024178147	0.490528729	0.014396212	0.124148852	-0.398209948	0.050242112	-0.220413698	0.15668249	0.172517839	0.072457573	0.087649546	0.258482231	0.011110657	0.564936509	0.648531773	Bacteria.Firmicutes.Clostridia.Clostridiales.Peptostreptococcaceae.Intestinibacter	ACAD9
324512	ENSG00000177646	rs1683780	0.461968003	0.297193794	0.467779378	0.559602122	0.125272452	-0.18609937	-0.059869946	0.052147595	0.169288432	0.177084908	0.081970408	0.08892028	0.188053259	0.090841841	0.987817466	0.997201293	Bacteria.Firmicutes.Clostridia.Clostridiales.Lachnospiraceae.Coprococcus_1	ACAD9
324513	ENSG00000177646	rs1683780	0.518891942	0.488815009	0.982918812	0.462308868	0.167009695	-0.159829571	-0.001995946	0.068645536	0.257498787	0.229589778	0.092868071	0.092835917	0.342779367	0.227818748	0.856867798	0.917135077	Bacteria.Bacteroidetes.Bacteroidia.Bacteroidales.Porphyromonadaceae.Odoribacter	ACAD9
324514	ENSG00000177646	rs1683780	0.305856329	0.199783244	0.766255676	0.904691718	0.175295767	-0.228509845	0.017144726	-0.007709569	0.169845918	0.176408602	0.057431688	0.064136957	0.150982595	0.062843869	0.801630114	0.998344182	Bacteria.Proteobacteria.Betaproteobacteria.Burkholderiales.Alcaligenaceae.Sutterella	ACAD9
324515	ENSG00000177646	rs1683780	0.681492204	0.393571147	0.414597193	0.177069144	-0.181520209	0.445075455	0.064376038	-0.13193511	0.440285864	0.518213362	0.078403284	0.096680623	0.919212768	0.546351674	0.999973618	0.989705988	Bacteria.Bacteroidetes.Bacteroidia.Bacteroidales.Bacteroidaceae.Bacteroides	ACAD9
324516	ENSG00000177646	rs1683780	0.498651745	0.322366934	0.734663157	0.675506559	0.130238606	-0.187183626	-0.041412515	0.049504499	0.191407637	0.187709834	0.121663227	0.117727458	0.322542668	0.121955649	0.999005033	0.932849897	Bacteria.Actinobacteria.Coriobacteriia.Coriobacteriales	ACAD9
324517	ENSG00000177646	rs1683780	0.817169637	0.148749337	0.999372298	0.084603162	0.158322334	1.237586267	-8.79E-05	-0.242944236	0.682054193	0.846904757	0.111351723	0.138718371	0.999435429	0.959065662	0.999968393	0.999515331	Bacteria.Firmicutes	ACAD9
324518	ENSG00000177646	rs1683780	0.2386349	0.264540138	0.501133452	0.886159832	0.22337049	-0.217659611	0.073709952	0.015504981	0.187811453	0.19339917	0.108960334	0.107877151	0.128188136	0.066236427	0.990263512	0.942421813	Bacteria.Proteobacteria.Gammaproteobacteria.Pseudomonadales	ACAD9
324519	ENSG00000177646	rs1683780	0.313867722	0.179902908	0.793593988	0.637033891	0.165580482	-0.256172897	-0.017898425	0.041459604	0.163132991	0.18896715	0.068126251	0.087453369	0.173255216	0.053502626	0.999296249	0.97562022	Bacteria.Bacteroidetes.Bacteroidia.Bacteroidales.Porphyromonadaceae	ACAD9
324520	ENSG00000177646	rs1683780	0.34458927	0.248992235	0.289196722	0.203271462	0.154368885	-0.198586576	-0.080763718	0.108500799	0.162140532	0.170721219	0.075578087	0.084421096	0.165796099	0.071953177	0.997604342	0.996621608	Bacteria.Proteobacteria.Deltaproteobacteria	ACAD9
324521	ENSG00000177646	rs1683780	0.351361296	0.270825517	0.305098214	0.225197331	0.152651367	-0.19119067	-0.077829356	0.099111818	0.162620433	0.172148407	0.07529061	0.080943152	0.167966705	0.07239491	0.998525812	0.997174658	Bacteria.Proteobacteria.Deltaproteobacteria.Desulfovibrionales.Desulfovibrionaceae	ACAD9
324522	ENSG00000177646	rs1683780	0.422167568	0.392548899	0.752724775	0.956287248	0.231655708	-0.241316802	-0.039128744	0.00644483	0.286783156	0.280361907	0.123674799	0.117125275	0.396066131	0.210478671	0.970737021	0.93542341	Bacteria.Firmicutes.Bacilli	ACAD9
324523	ENSG00000177646	rs1683780	0.593872243	0.869860063	0.879740001	0.215314048	0.130870583	0.045062696	0.017386616	-0.171470383	0.244217332	0.273962917	0.114464481	0.13703504	0.394211902	0.418974594	0.971405265	0.768606268	Bacteria.Firmicutes.Erysipelotrichia.Erysipelotrichales	ACAD9
324524	ENSG00000177646	rs1683780	0.375417013	0.136756716	0.47834442	0.106488344	0.141972817	-0.2552224	-0.054710153	0.135107808	0.159073086	0.169402325	0.076722997	0.082539775	0.160534513	0.045145971	0.975933082	0.772552696	Bacteria.Bacteroidetes.Bacteroidia.Bacteroidales.Rikenellaceae.Alistipes	ACAD9
324525	ENSG00000177646	rs1683780	0.398738846	0.37225772	0.725170711	0.852011452	0.244281008	-0.269938557	0.037428027	-0.021740027	0.287569395	0.300446568	0.10600428	0.116072682	0.428930835	0.249049073	0.997947728	0.998788642	Bacteria.Actinobacteria.Actinobacteria.Micrococcales	ACAD9
324526	ENSG00000177646	rs1683780	0.595825526	0.279393954	0.288549724	0.557876259	0.092213641	-0.205666231	-0.099850031	0.052123301	0.172996566	0.188548592	0.093312536	0.088488592	0.314531012	0.108746693	0.945687051	0.866774619	Bacteria.Firmicutes.Bacilli.Lactobacillales.Carnobacteriaceae.Granulicatella	ACAD9
324527	ENSG00000177646	rs1683780	0.244661856	0.11392027	0.356503282	0.203402164	0.197644958	-0.283372251	-0.074113913	0.110625282	0.168345713	0.176844441	0.07980772	0.0860993	0.139006846	0.045764193	0.999694213	0.857951124	Bacteria.Firmicutes.Clostridia.Clostridiales.Lachnospiraceaencultured	ACAD9
324528	ENSG00000177646	rs1683780	0.310457558	0.417671221	0.647381679	0.720731587	0.219478757	-0.180371868	0.037077895	0.029302079	0.214704032	0.221134977	0.08068528	0.081613132	0.23053974	0.174053888	0.959597159	0.99789802	Bacteria.Verrucomicrobia	ACAD9
324529	ENSG00000177646	rs1683780	0.114911438	0.477588499	0.275592816	0.299410154	0.309300937	-0.137220116	-0.083704264	-0.079735637	0.19356487	0.192099683	0.07612733	0.076225099	0.15140742	0.206569728	0.428325241	0.927273021	Bacteria.Firmicutes.Clostridia.Clostridiales.Lachnospiraceae.Anaerostipes	ACAD9
324530	ENSG00000177646	rs1683780	0.353310221	0.192516302	0.785167105	0.897459644	0.153467537	-0.239072507	-0.0240871	-0.013547166	0.164157417	0.18155019	0.087998786	0.104711579	0.188088652	0.063323629	0.957457667	0.998755611	Bacteria.Actinobacteria.Actinobacteria.Bifidobacteriales.Bifidobacteriaceae	ACAD9
324531	ENSG00000177663	rs9605216	0.40602416	0.445125404	0.647342422	0.414685332	0.13761543	-0.174094047	-0.034191161	-0.096063377	0.164543559	0.226613452	0.074394554	0.117017364	0.290047573	0.210418363	0.907836119	0.919325403	Bacteria.Firmicutes.Clostridia.Clostridiales.Lachnospiraceae.Blautia	IL17RA
324532	ENSG00000177663	rs9605216	0.966584133	0.09551132	0.654246659	0.337323968	0.008221157	-0.377756638	-0.029498265	-0.080210673	0.195487956	0.223312926	0.06555962	0.082981793	0.55279851	0.107035148	0.999878354	0.975218217	Bacteria.Bacteroidetes.Bacteroidia.Bacteroidales.Porphyromonadaceae.Barnesiella	IL17RA
324533	ENSG00000177663	rs9605216	0.122061778	0.02511948	0.119571514	0.140634485	0.254384626	-0.419584211	0.078026171	-0.086612991	0.162379071	0.183020645	0.049466848	0.058066108	0.186790861	0.032296767	0.764029902	0.831546815	Bacteria.Bacteroidetes.Bacteroidia.Bacteroidales.Prevotellaceae.Prevotella_9	IL17RA
324534	ENSG00000177663	rs9605216	0.382660143	0.101432556	0.507263551	0.930987101	0.107426095	-0.283554526	-0.036382974	0.007817604	0.122219385	0.17066345	0.054564004	0.089920344	0.170639956	0.042534943	0.919213845	0.999005681	Bacteria.Proteobacteria.Gammaproteobacteria.Pasteurellales.Pasteurellaceae.Haemophilus	IL17RA
324535	ENSG00000177663	rs9605216	0.32426293	0.103808836	0.487226089	0.433871118	0.154925702	-0.427780253	0.039102527	-0.076243509	0.15597582	0.259292356	0.055963925	0.096821306	0.361899896	0.079956685	0.999985325	0.999758873	Bacteria.Firmicutes.Clostridia.Clostridiales.Ruminococcaceae.Ruminococcaceae_UCG_014	IL17RA
324536	ENSG00000177663	rs9605216	0.35100699	0.101082076	0.446808922	0.253074903	0.364631216	-0.802139673	-0.074468605	0.136377864	0.388156312	0.482279472	0.097294825	0.118266293	0.753387923	0.339387068	0.999330493	0.996754281	Bacteria.Proteobacteria	IL17RA
324537	ENSG00000177663	rs9605216	0.649896826	0.081094062	0.744847004	0.424810401	0.069691876	-0.420479783	-0.016104539	-0.057752909	0.152826948	0.237301347	0.04927505	0.071907245	0.419379463	0.058104231	0.99714486	0.996602117	Bacteria.Firmicutes.Clostridia.Clostridiales.Clostridiaceae_1.Clostridium_sensu_stricto_1	IL17RA
324538	ENSG00000177663	rs9605216	0.202174633	0.18649565	0.248068003	0.320295068	0.753670353	-1.094320011	-0.113396644	0.14164829	0.584966828	0.819644215	0.097292792	0.14143499	0.997454612	0.812487091	0.997650199	0.999159905	Bacteria.Firmicutes.Clostridia.Clostridiales	IL17RA
324539	ENSG00000177663	rs9605216	0.247068652	0.031833284	0.397039394	0.162562543	0.184715831	-0.481246063	-0.069085954	0.161327191	0.158145592	0.219368928	0.081034483	0.114211055	0.255595185	0.026597546	0.988415778	0.951383867	Bacteria.Firmicutes.Bacilli.Lactobacillales.Streptococcaceae	IL17RA
324540	ENSG00000177663	rs9605216	0.495048775	0.164013116	0.88337535	0.587445328	0.081938125	-0.247393145	-0.006374664	0.033181841	0.119414422	0.175754928	0.043285776	0.060855799	0.215897605	0.052996957	0.873640284	0.847425341	Bacteria.Firmicutes.Negativicutes.Selenomonadales.Veillonellaceae.Dialister	IL17RA
324541	ENSG00000177663	rs9605216	0.612425528	0.401357186	0.119263662	0.370275977	-0.080528212	-0.166513743	-0.092263573	0.068276576	0.158186267	0.197119421	0.058443422	0.075676952	0.430701799	0.222517438	0.545468916	0.966402494	Bacteria.Firmicutes.Clostridia.Clostridiales.Ruminococcaceae.Ruminococcus_1	IL17RA
324542	ENSG00000177663	rs9605216	0.580717882	0.307686355	0.70579791	0.375230264	0.071505045	-0.194192276	0.017450983	-0.055783075	0.12881002	0.188873939	0.046024238	0.062477418	0.325708573	0.104798718	0.999492402	0.999741582	Bacteria.Proteobacteria.Gammaproteobacteria.Enterobacteriales.Enterobacteriaceae.Escherichia_Shigella	IL17RA
324543	ENSG00000177663	rs9605216	0.324466414	0.026647617	0.512232603	0.101295761	0.218268808	-0.785400295	-0.031835843	0.127723071	0.219841412	0.346268706	0.048310352	0.076841482	0.466682278	0.07005221	0.960907055	0.804361781	Bacteria.Firmicutes.Clostridia.Clostridiales.Ruminococcaceae.Faecalibacterium	IL17RA
324544	ENSG00000177663	rs9605216	0.192269632	0.04571153	0.152908177	0.298211184	0.177454411	-0.351507718	0.071254045	-0.08392903	0.134682076	0.172549293	0.049267662	0.080033371	0.141292179	0.029348529	0.566692374	0.970562572	Bacteria.Firmicutes.Negativicutes.Selenomonadales.Acidaminococcaceae.Phascolarctobacterium	IL17RA
324545	ENSG00000177663	rs9605216	0.795005555	0.146043407	0.569697935	0.610662882	0.040838776	-0.395078235	-0.02511788	-0.038108981	0.156539056	0.268528918	0.043958353	0.074489424	0.479792549	0.090745161	0.874143027	0.998607976	Bacteria.Firmicutes.Clostridia.Clostridiales.Lachnospiraceae.Tyzzerella_4	IL17RA
324546	ENSG00000177663	rs9605216	0.248119098	0.053208824	0.165562245	0.982590415	0.141203938	-0.332886189	0.072331979	0.001773728	0.121164298	0.169056062	0.051578313	0.080971661	0.137837166	0.023513114	0.890867366	0.976023239	Bacteria.Firmicutes.Clostridia.Clostridiales.Ruminococcaceae.Ruminococcaceae_UCG_002	IL17RA
324547	ENSG00000177663	rs9605216	0.557766647	0.026888908	0.705748544	0.112249057	0.10518131	-0.474514849	0.021952192	-0.143629246	0.178514196	0.209549976	0.057885271	0.089211967	0.446539734	0.049831248	0.998896274	0.98418264	Bacteria.Proteobacteria.Deltaproteobacteria.Desulfovibrionales.Desulfovibrionaceae.Desulfovibrio	IL17RA
324548	ENSG00000177663	rs9605216	0.238557341	0.363940031	0.37777613	0.304361023	0.167776539	-0.179452499	0.050925333	0.098592875	0.141044124	0.196273748	0.057343648	0.095230372	0.187659383	0.149383051	0.877726154	0.954422428	Bacteria.Firmicutes.Clostridia.Clostridiales.Ruminococcaceae.Ruminococcaceae_UCG_003	IL17RA
324549	ENSG00000177663	rs9605216	0.306451022	0.074857223	0.462493196	0.496795372	0.15088481	-0.353312225	0.047630575	-0.058807731	0.146375206	0.195157794	0.064442022	0.086054176	0.222832093	0.04196213	0.909281244	0.907101516	Bacteria.Proteobacteria.Gammaproteobacteria.Pseudomonadales.Pseudomonadaceae.Pseudomonas	IL17RA
324550	ENSG00000177663	rs9605216	0.337332372	0.06590649	0.333808417	0.247641731	0.123052037	-0.314617834	0.046593527	-0.093891208	0.127305471	0.168192644	0.047851352	0.080484057	0.210248076	0.03188627	0.879676424	0.941072918	Bacteria.Firmicutes.Negativicutes.Selenomonadales.Acidaminococcaceae	IL17RA
324551	ENSG00000177663	rs9605216	0.33059436	0.04301244	0.481800767	0.224726289	0.178582702	-0.467607617	0.050149088	-0.109175064	0.182179677	0.226552494	0.07088468	0.08907009	0.372903983	0.059386307	0.981084248	0.998600531	Bacteria.Firmicutes.Clostridia.Clostridiales.Ruminococcaceae.Ruminiclostridium_6	IL17RA
324552	ENSG00000177663	rs9605216	0.721628759	0.318724693	0.362475494	0.06476056	0.043570445	-0.173311607	-0.048553623	0.142770528	0.121762446	0.172485677	0.052941999	0.075991276	0.267946362	0.094432213	0.99935717	0.949725174	Bacteria.Firmicutes.Erysipelotrichia.Erysipelotrichales.Erysipelotrichaceae.Erysipelotrichaceae_UCG_003	IL17RA
324553	ENSG00000177663	rs9605216	0.10330407	0.07166303	0.12795087	0.310954566	0.294817512	-0.483603188	0.112563082	-0.10758285	0.178432597	0.264099237	0.073002502	0.105351426	0.247779922	0.092496907	0.948905015	0.966332496	Bacteria.Firmicutes.Clostridia.Clostridiales.Ruminococcaceae.Ruminococcaceae_NK4A214_group	IL17RA
324554	ENSG00000177663	rs9605216	0.130745693	0.042911072	0.140784927	0.231545238	0.256765828	-0.466095699	0.111354845	-0.140661113	0.167766017	0.225706553	0.074682027	0.11647189	0.225446617	0.063219645	0.709971946	0.795840942	Bacteria.Firmicutes.Clostridia.Clostridiales.Ruminococcaceae.Ruminiclostridium_9	IL17RA
324555	ENSG00000177663	rs9605216	0.74552558	0.04437321	0.260921109	0.389633007	0.041587603	-0.419542269	0.054559855	0.063723009	0.12759739	0.204625727	0.048108827	0.073576522	0.357889464	0.029060321	0.652059415	0.935568656	Bacteria.Proteobacteria.Betaproteobacteria.Burkholderiales.Alcaligenaceae	IL17RA
324556	ENSG00000177663	rs9605216	0.043866172	0.063734541	0.041546622	0.405213385	0.350080744	-0.444201073	-0.164008013	0.104168141	0.17032564	0.235498361	0.078879434	0.124335389	0.105525362	0.074469808	0.729639966	0.809391233	Bacteria.Firmicutes.Erysipelotrichia.Erysipelotrichales.Erysipelotrichaceae	IL17RA
324557	ENSG00000177663	rs9605216	0.969492862	0.080924665	0.069701924	0.652537338	-0.005038279	-0.379331741	-0.092085737	-0.033184669	0.131232746	0.213956928	0.049930767	0.073363859	0.434722506	0.037283999	0.858670885	0.979585985	Bacteria.Firmicutes.Erysipelotrichia.Erysipelotrichales.Erysipelotrichaceae.Erysipelatoclostridium	IL17RA
324558	ENSG00000177663	rs9605216	0.091109216	0.034902599	0.080089631	0.434829134	0.258192778	-0.38711345	0.106941011	-0.069155053	0.15054963	0.179666759	0.060148546	0.088003854	0.137725865	0.030628412	0.390764936	0.934137909	Bacteria.Firmicutes.Clostridia.Clostridiales.Christensenellaceae	IL17RA
324559	ENSG00000177663	rs9605216	0.39134134	0.151486415	0.631257812	0.812550393	0.139846987	-0.317918209	0.028501587	-0.021002839	0.162058074	0.219047016	0.059102908	0.088209135	0.326377721	0.110816546	0.860407694	0.99780419	Bacteria.Firmicutes.Clostridia.Clostridiales.Ruminococcaceae.Ruminococcus_2	IL17RA
324560	ENSG00000177663	rs9605216	0.462324685	0.093740047	0.811859567	0.579473105	0.088152786	-0.284471789	0.018974092	-0.062709004	0.119221666	0.167246963	0.079390375	0.112593232	0.193214527	0.031329946	0.999276643	0.988728768	Bacteria.Firmicutes.Clostridia.Clostridiales.Ruminococcaceae.Ruminiclostridium_5	IL17RA
324561	ENSG00000177663	rs9605216	0.765538423	0.150547699	0.76681698	0.487244234	0.057290013	-0.508867011	-0.019220293	-0.07407555	0.191305904	0.349794161	0.06454419	0.106022096	0.553443291	0.144469375	0.997594253	0.968019235	Bacteria.Firmicutes.Erysipelotrichia.Erysipelotrichales.Erysipelotrichaceae.Faecalitalea	IL17RA
324562	ENSG00000177663	rs9605216	0.234732913	0.029830523	0.369460807	0.152954284	0.185857231	-0.482659763	-0.072547114	0.164343954	0.154960695	0.217301718	0.080272676	0.113646404	0.236861433	0.024789148	0.976314705	0.946394015	Bacteria.Firmicutes.Bacilli.Lactobacillales.Streptococcaceae.Streptococcus	IL17RA
324563	ENSG00000177663	rs9605216	0.295714694	0.392122165	0.370433631	0.651779908	0.515390994	-0.600781205	-0.083217967	0.063626321	0.48891382	0.697355237	0.092268396	0.140335479	0.954184916	0.708092158	0.999826541	0.999832315	Bacteria.Firmicutes.Clostridia.Clostridiales.Lachnospiraceae	IL17RA
324564	ENSG00000177663	rs9605216	0.935809908	0.162513087	0.541830936	0.688540172	0.013677794	-0.343712672	-0.056121516	-0.056225995	0.169175568	0.243301186	0.091510337	0.139646143	0.546466119	0.107233182	0.998820086	0.961415255	Bacteria.Firmicutes.Clostridia.Clostridiales.Family_XIII	IL17RA
324565	ENSG00000177663	rs9605216	0.431711347	0.202684899	0.68633944	0.696675726	0.14557053	-0.363609819	0.032579624	-0.040544382	0.183989598	0.28254172	0.08031663	0.103549958	0.451837104	0.157687961	0.99991226	0.995277473	Bacteria.Actinobacteria.Coriobacteriia.Coriobacteriales.Coriobacteriaceae.Collinsella	IL17RA
324566	ENSG00000177663	rs9605216	0.113494336	0.016083136	0.145728993	0.080689854	0.341976558	-0.677177446	0.117050516	-0.200215665	0.213161305	0.273993096	0.079494471	0.112839486	0.338073174	0.063333586	0.700185566	0.886583705	Bacteria.Firmicutes.Clostridia.Clostridiales.Ruminococcaceae.Anaerotruncus	IL17RA
324567	ENSG00000177663	rs9605216	0.545995972	0.114433348	0.829921265	0.852412052	0.07760316	-0.29310046	0.014341475	0.018368907	0.127856799	0.183180066	0.066497684	0.098343237	0.240234684	0.050091323	0.92078388	0.957716254	Bacteria.Firmicutes.Clostridia.Clostridiales.Lachnospiraceae.Fusicatenibacter	IL17RA
324568	ENSG00000177663	rs9605216	0.796270477	0.06730648	0.80217488	0.301511945	0.052630399	-0.479389865	-0.020252691	-0.097501368	0.203019205	0.257635395	0.080508415	0.093618239	0.568501381	0.091215132	0.998891856	0.999590371	Bacteria.Firmicutes.Bacilli.Bacillales.Staphylococcaceae.Staphylococcus	IL17RA
324569	ENSG00000177663	rs9605216	0.867928244	0.74277638	0.364069437	0.390237235	-0.028063021	-0.092033106	-0.052135086	0.072241283	0.168093093	0.279242816	0.057037529	0.083518981	0.503901965	0.294739402	0.999858829	0.933926309	Bacteria.Proteobacteria.Betaproteobacteria.Neisseriales.Neisseriaceae.Eikenella	IL17RA
324570	ENSG00000177663	rs9605216	0.947909189	0.463111399	0.651906484	0.834727494	0.013273559	-0.225209004	-0.033571734	0.023039159	0.202385779	0.305120689	0.074075358	0.109981796	0.62276283	0.279514352	0.961249848	0.997513341	Bacteria.Firmicutes.Clostridia.Clostridiales.Lachnospiraceae.Eubacterium_xylanophilum_group	IL17RA
324571	ENSG00000177663	rs9605216	0.042637445	0.01382038	0.017654515	0.0377076	0.314594573	-0.433493224	0.148224289	-0.155637028	0.15213517	0.171306427	0.060877598	0.0733658	0.110638298	0.018092732	0.996596763	0.999791394	Bacteria.Firmicutes.Clostridia.Clostridiales.Ruminococcaceae.Ruminococcaceae_UCG_005	IL17RA
324572	ENSG00000177663	rs9605216	0.927921803	0.228722374	0.339321121	0.989181747	-0.014192101	-0.25236602	0.054598001	-0.001221932	0.156281226	0.207691129	0.056719935	0.089773033	0.458466797	0.099833287	0.651886298	0.978122859	Bacteria.Firmicutes.Clostridia.Clostridiales.Lachnospiraceae.Lachnoclostridium	IL17RA
324573	ENSG00000177663	rs9605216	0.090235353	0.09239683	0.111877675	0.1671538	1.068668984	-1.518393362	-0.162577668	0.210237474	0.621407281	0.888956534	0.100874801	0.150488139	0.999435429	0.931310368	0.999968393	0.999515331	Bacteria.Firmicutes	IL17RA
324574	ENSG00000177663	rs9605216	0.152871176	0.043541277	0.144794772	0.338621643	0.208725852	-0.376961819	0.073009081	-0.073427486	0.144307505	0.183112324	0.049466984	0.076170049	0.150953482	0.034308028	0.958216421	0.998439902	Bacteria.Verrucomicrobia.Verrucomicrobiae.Verrucomicrobiales.Verrucomicrobiaceae.Akkermansia	IL17RA
324575	ENSG00000177663	rs9605216	0.469039347	0.130831408	0.973210097	0.386419257	0.087194586	-0.256652259	-0.001948023	-0.088053276	0.119721731	0.167729818	0.057784224	0.100978789	0.18930949	0.04715751	0.999160666	0.997201293	Bacteria.Firmicutes.Clostridia.Clostridiales.Lachnospiraceae.Coprococcus_1	IL17RA
324576	ENSG00000177663	rs9605216	0.790648093	0.148540242	0.503987771	0.72859868	0.038187408	-0.355439024	0.036909973	0.032772547	0.143257506	0.243106711	0.054928454	0.094041651	0.471385918	0.087549824	0.912745746	0.997216401	Bacteria.Firmicutes.Clostridia.Clostridiales.Ruminococcaceae.Subdoligranulum	IL17RA
324577	ENSG00000177663	rs9605216	0.413622021	0.143376406	0.681920106	0.780182439	0.099258064	-0.255836477	0.019108468	0.0200605	0.120632386	0.172718739	0.04641455	0.071582982	0.198309111	0.053336883	0.920699594	0.901466881	Bacteria.Proteobacteria.Betaproteobacteria.Burkholderiales.Alcaligenaceae.Parasutterella	IL17RA
324578	ENSG00000177663	rs9605216	0.65741679	0.113854806	0.396591838	0.942814348	0.055035409	-0.272561936	-0.055475339	0.006254111	0.123527803	0.170066636	0.065007897	0.0868495	0.279280698	0.042231753	0.924475198	0.998755611	Bacteria.Actinobacteria.Actinobacteria.Bifidobacteriales.Bifidobacteriaceae	IL17RA
324579	ENSG00000177663	rs9605216	0.570665867	0.257296988	0.688313614	0.461854057	0.272940619	-0.729500432	-0.03413281	0.088589915	0.478872104	0.638322374	0.084709115	0.11968646	0.959504824	0.516014343	0.997187614	0.93667398	Bacteria.Bacteroidetes.Bacteroidia.Bacteroidales	IL17RA
324580	ENSG00000177663	rs9605216	0.380520615	0.085026574	0.598967538	0.593477304	0.117848489	-0.303132554	-0.035231858	0.053662101	0.133472268	0.173326146	0.066666662	0.100031446	0.168729214	0.033828966	0.997117901	0.950206352	Bacteria.Firmicutes.Clostridia.Clostridiales.Lachnospiraceae.Eubacterium_hallii_group	IL17RA
324581	ENSG00000177663	rs9605216	0.567610802	0.063214983	0.782923887	0.355358185	0.069334593	-0.321642916	-0.014624969	-0.085761864	0.120686304	0.170179235	0.05286382	0.09212949	0.246647003	0.021808502	0.634334245	0.92270241	Bacteria.Firmicutes.Clostridia.Clostridiales.Lachnospiraceae.Lachnospira	IL17RA
324582	ENSG00000177663	rs9605216	0.251266848	0.109941362	0.159543044	0.774728054	0.146623931	-0.299581704	-0.122669498	0.03261175	0.126662929	0.1848565	0.08621007	0.113475637	0.131119222	0.040364238	0.650106589	0.917221068	Bacteria.Actinobacteria.Actinobacteria	IL17RA
324583	ENSG00000177663	rs9605216	0.483985282	0.084283973	0.828742043	0.410649876	0.085252462	-0.293297876	0.010193075	-0.051932809	0.121107813	0.167293776	0.04693201	0.062713985	0.194231344	0.035230978	0.968802863	0.977341414	Bacteria.Bacteroidetes.Bacteroidia.Bacteroidales.Prevotellaceae	IL17RA
324584	ENSG00000177663	rs9605216	0.87744113	0.140972293	0.376800159	0.833513365	0.021898023	-0.311268154	-0.054726824	-0.018464201	0.141439687	0.208857424	0.061497555	0.087489909	0.390733435	0.070892801	0.979221309	0.998719086	Bacteria.Firmicutes.Bacilli.Bacillales.Family_XI.Gemella	IL17RA
324585	ENSG00000177663	rs9605216	0.616210763	0.249690981	0.743378121	0.64002653	0.067948756	-0.23002482	0.015109643	-0.03005393	0.134912916	0.19804321	0.045956549	0.063963378	0.383346628	0.117291936	0.997282517	0.999171204	Bacteria.Proteobacteria.Gammaproteobacteria.Enterobacteriales.Enterobacteriaceae	IL17RA
324586	ENSG00000177663	rs9605216	0.605444666	0.154091121	0.220500773	0.685738281	0.062191379	-0.282891638	-0.07441491	0.036950883	0.119803043	0.196174077	0.060152705	0.090908553	0.296155398	0.048528348	0.509048639	0.877807854	Bacteria.Firmicutes.Clostridia.Clostridiales.Peptostreptococcaceae	IL17RA
324587	ENSG00000177663	rs9605216	0.712199534	0.224902022	0.589355474	0.869714381	0.050874976	-0.264882391	-0.037030928	0.016528152	0.13730683	0.216186231	0.068264572	0.100371067	0.357169739	0.08963862	0.991744893	0.898891387	Bacteria.Firmicutes.Bacilli.Lactobacillales.Carnobacteriaceae	IL17RA
324588	ENSG00000177663	rs9605216	0.672622273	0.518032461	0.194960732	0.027488584	0.049270761	-0.1157749	-0.063328984	0.154666242	0.116075016	0.178136369	0.048359636	0.06857923	0.260337954	0.136470531	0.830403141	0.610651802	Bacteria.Fusobacteria.Fusobacteriia.Fusobacteriales.Fusobacteriaceae.Fusobacterium	IL17RA
324589	ENSG00000177663	rs9605216	0.482840734	0.096421557	0.920346798	0.60971049	0.090254108	-0.28959986	-0.006188112	0.050002372	0.127876725	0.171678348	0.061643119	0.097475977	0.267651969	0.036051016	0.982862011	0.976466776	Bacteria.Firmicutes.Negativicutes.Selenomonadales.Veillonellaceae.Veillonella	IL17RA
324590	ENSG00000177663	rs9605216	0.385166622	0.066681876	0.314546899	0.176994735	0.106825729	-0.311019131	0.070598731	-0.131633341	0.12218242	0.166757077	0.069653649	0.096442682	0.206337006	0.028883838	0.998043854	0.956749585	Bacteria.Firmicutes.Clostridia.Clostridiales.Ruminococcaceaencultured	IL17RA
324591	ENSG00000177663	rs9605216	0.545727332	0.175391933	0.641212857	0.053948324	0.07039547	-0.224764333	-0.024379312	0.145417808	0.115903825	0.164058171	0.052071085	0.074085827	0.241625701	0.05882059	0.995339941	0.948436509	Bacteria.Proteobacteria.Deltaproteobacteria.Desulfovibrionales.Desulfovibrionaceae.Bilophila	IL17RA
324592	ENSG00000177663	rs9605216	0.637937844	0.147205507	0.960537865	0.656902964	0.090027718	-0.345715739	-0.002938666	0.037913565	0.190412921	0.235666174	0.059164077	0.084961216	0.540086782	0.123572788	0.9994853	0.999502343	Bacteria.Firmicutes.Clostridia.Clostridiales.Lachnospiraceae.Ruminococcus_gnavus_group	IL17RA
324593	ENSG00000177663	rs9605216	0.421953109	0.082941407	0.609207104	0.547023576	0.09693735	-0.307194752	0.035336402	-0.064802706	0.119949955	0.17444317	0.068788678	0.107041755	0.190782363	0.034631258	0.999670759	0.996530704	Bacteria.Firmicutes.Clostridia.Clostridiales.Ruminococcaceae.Flavonifractor	IL17RA
324594	ENSG00000177663	rs9605216	0.360339019	0.097361819	0.449737928	0.885684563	0.113578178	-0.288412733	-0.041595699	0.012928589	0.123290232	0.171467114	0.054699105	0.08957509	0.156753694	0.041170361	0.915505146	0.99813821	Bacteria.Proteobacteria.Gammaproteobacteria.Pasteurellales.Pasteurellaceae	IL17RA
324595	ENSG00000177663	rs9605216	0.214269399	0.057235845	0.244224349	0.431149837	0.178755096	-0.354222604	0.058918063	-0.060947664	0.142527843	0.182979255	0.050136931	0.076938718	0.186810073	0.041190506	0.956234141	0.99789802	Bacteria.Verrucomicrobia	IL17RA
324596	ENSG00000177663	rs9605216	0.494344599	0.146200913	0.884056247	0.927894223	0.094764621	-0.277056455	-0.007563875	-0.007003968	0.13788142	0.188386	0.051664695	0.077097027	0.268789592	0.06675541	0.816853521	0.877355871	Bacteria.Firmicutes.Clostridia.Clostridiales.Lachnospiraceae.Roseburia	IL17RA
324597	ENSG00000177663	rs9605216	0.379906473	0.328595753	0.052955802	0.835240893	-0.146717316	-0.248432129	-0.123337864	0.019924286	0.165953037	0.252383146	0.062568478	0.095413166	0.34244254	0.171393438	0.59283894	0.996502544	Bacteria.Firmicutes.Clostridia.Clostridiales.Family_XI	IL17RA
324598	ENSG00000177663	rs9605216	0.044065564	0.064240211	0.041970961	0.408472797	0.350444792	-0.444172546	-0.163475665	0.103423252	0.17066883	0.235943602	0.07879204	0.124311474	0.105781996	0.076025186	0.731654326	0.810384653	Bacteria.Firmicutes.Erysipelotrichia.Erysipelotrichales	IL17RA
324599	ENSG00000177663	rs9605216	0.8533742	0.366502321	0.546909412	0.672867005	0.028264154	-0.209563017	-0.053868813	0.055266219	0.152325012	0.230442665	0.088955632	0.13030303	0.444849238	0.137808975	0.999739884	0.902497924	Bacteria.Actinobacteria.Coriobacteriia.Coriobacteriales.Coriobacteriaceae	IL17RA
324600	ENSG00000177663	rs9605216	0.58462736	0.120602206	0.968428974	0.408317831	0.10680265	-0.521384192	0.002815277	-0.094065111	0.194405826	0.331483999	0.070857548	0.11302571	0.50825576	0.123658101	0.999314738	0.9977362	Bacteria.Actinobacteria.Actinobacteria.Micrococcales	IL17RA
324601	ENSG00000177663	rs9605216	0.386774405	0.047657717	0.568497226	0.231407081	0.156167471	-0.436675406	-0.037227181	0.119902818	0.179226366	0.216325319	0.064947938	0.099253641	0.369284175	0.048123469	0.836108502	0.857593755	Bacteria.Firmicutes.Negativicutes.Selenomonadales.Veillonellaceae	IL17RA
324602	ENSG00000177663	rs9605216	0.98916991	0.030169918	0.354476864	0.163051305	-0.002163576	-0.537317146	-0.051592962	-0.11967928	0.158780158	0.242427916	0.055321527	0.084826593	0.553944901	0.03513704	0.824134206	0.940377436	Bacteria.Firmicutes.Erysipelotrichia.Erysipelotrichales.Erysipelotrichaceae.Clostridium_innocuum_group	IL17RA
324603	ENSG00000177663	rs9605216	0.515740516	0.221775681	0.164406587	0.717333878	-0.120056659	-0.306335401	-0.110778354	-0.0454523	0.183713925	0.2483163	0.078774561	0.12500503	0.460994747	0.135986987	0.769483615	0.983827382	Bacteria.Firmicutes.Clostridia.Clostridiales.Lachnospiraceae.Lachnospiraceae_ND3007_group	IL17RA
324604	ENSG00000177663	rs9605216	0.512469571	0.066951492	0.71930709	0.351256737	0.117249293	-0.419515739	0.024864233	-0.100443934	0.178024135	0.225157387	0.068885475	0.106980154	0.504897229	0.0854797	0.998832683	0.959538879	Bacteria.Firmicutes.Clostridia.Clostridiales.Ruminococcaceae.Eubacterium_coprostanoligenes_group	IL17RA
324605	ENSG00000177663	rs9605216	0.569478434	0.256779912	0.686951823	0.461066327	0.273857768	-0.730395403	-0.0342962	0.088753198	0.479000435	0.638404311	0.0847233	0.119695538	0.959460813	0.513739018	0.997675757	0.939102387	Bacteria.Bacteroidetes	IL17RA
324606	ENSG00000177663	rs9605216	0.63114217	0.17143066	0.940864496	0.610922514	0.079591921	-0.402953837	-0.00424129	-0.055870939	0.164991432	0.291385088	0.056952401	0.109287364	0.424232183	0.136487934	0.997431236	0.92426646	Bacteria.Firmicutes.Negativicutes.Selenomonadales.Veillonellaceae.Megasphaera	IL17RA
324607	ENSG00000177663	rs9605216	0.568664844	0.101057774	0.642940948	0.879713452	0.070335362	-0.282080896	0.022691631	0.010372719	0.122763054	0.169586339	0.048719094	0.068273425	0.254714175	0.034577747	0.996483444	0.977793214	Bacteria.Bacteroidetes.Bacteroidia.Bacteroidales.Porphyromonadaceae	IL17RA
324608	ENSG00000177663	rs9605216	0.476505239	0.379505905	0.750678155	0.918788782	0.138678893	-0.245860808	-0.019220481	-0.008508365	0.193663296	0.277859905	0.06023447	0.083124765	0.518282153	0.227231987	0.996566686	0.997858307	Bacteria.Proteobacteria.Gammaproteobacteria	IL17RA
324609	ENSG00000177663	rs9605216	0.492762464	0.053658947	0.519082557	0.313040539	0.08027899	-0.324233401	0.030070973	0.076042204	0.11637659	0.164981667	0.046385227	0.074789241	0.22103936	0.018962665	0.76550244	0.903004347	Bacteria.Firmicutes.Clostridia.Clostridiales.Lachnospiraceae.Lachnospiraceae_NK4A136_group	IL17RA
324610	ENSG00000177663	rs9605216	0.414764921	0.12985645	0.476133561	0.806219498	0.097835107	-0.26069439	-0.043728624	-0.022662779	0.119195989	0.169932223	0.061014812	0.092009678	0.175831364	0.047423983	0.71688268	0.98350304	Bacteria.Firmicutes.Clostridia.Clostridiales.Lachnospiraceae.Dorea	IL17RA
324611	ENSG00000177663	rs9605216	0.725942518	0.022679735	0.581682317	0.145106443	0.052259652	-0.551972769	0.03080646	0.124943611	0.148445478	0.236458968	0.055637216	0.084721742	0.438916074	0.022002467	0.788416234	0.889654251	Bacteria.Proteobacteria.Betaproteobacteria	IL17RA
324612	ENSG00000177663	rs9605216	0.046887387	0.032448821	0.044387142	0.613963502	0.338822176	-0.425506923	0.109872346	-0.035519449	0.167248262	0.194680754	0.053592285	0.070076492	0.087263938	0.037544651	0.383995034	0.906217772	Bacteria.Firmicutes.Clostridia.Clostridiales.Lachnospiraceae.Lachnospiraceae_UCG_010	IL17RA
324613	ENSG00000177663	rs9605216	0.148478684	0.058098885	0.198275349	0.326215095	0.255424185	-0.462654171	0.071008156	-0.078895511	0.174673462	0.239841234	0.054631924	0.079753843	0.230287347	0.067539112	0.981446852	0.925873833	Bacteria.Proteobacteria.Gammaproteobacteria.Enterobacteriales.Enterobacteriaceae.Citrobacter	IL17RA
324614	ENSG00000177663	rs9605216	0.826979786	0.124944502	0.464484438	0.655396879	0.032779037	-0.356576384	-0.035692846	-0.03102339	0.149362529	0.229397832	0.048507263	0.069195708	0.454952455	0.067228385	0.975699737	0.99999132	Bacteria.Firmicutes.Clostridia.Clostridiales.Clostridiaceae_1	IL17RA
324615	ENSG00000177663	rs9605216	0.352294159	0.028547093	0.463574899	0.024298215	0.108136437	-0.369575161	-0.03985764	0.215937107	0.115423271	0.16502164	0.054056699	0.093633467	0.167465964	0.01365612	0.997604342	0.960973997	Bacteria.Proteobacteria.Deltaproteobacteria	IL17RA
324616	ENSG00000177663	rs9605216	0.631809307	0.127604984	0.26872463	0.792808301	0.058155118	-0.257924864	0.057274624	0.021957483	0.120790067	0.167122009	0.051342321	0.083251679	0.226950956	0.042048988	0.957702184	0.910278221	Bacteria.Bacteroidetes.Bacteroidia.Bacteroidales.Rikenellaceae	IL17RA
324617	ENSG00000177663	rs9605216	0.920220771	0.097952252	0.827690488	0.243616202	0.027247485	-0.558262072	0.020122451	0.1585904	0.270996627	0.332495498	0.092075319	0.134778358	0.75155537	0.173387249	0.939487425	0.856433681	Bacteria.Firmicutes.Negativicutes.Selenomonadales	IL17RA
324618	ENSG00000177663	rs9605216	0.778736821	0.079727682	0.094778514	0.969424728	0.03423846	-0.394894323	-0.094798914	-0.003020612	0.121355127	0.221833923	0.05591421	0.078502868	0.373987137	0.027200846	0.324333458	0.99589282	Bacteria.Firmicutes.Clostridia.Clostridiales.Peptostreptococcaceae.Intestinibacter	IL17RA
324619	ENSG00000177663	rs9605216	0.363019504	0.029556201	0.502892985	0.02613481	0.105532694	-0.366889692	-0.03575695	0.211994776	0.115202304	0.164892402	0.053075758	0.093134638	0.171033634	0.013151182	0.998525812	0.971102396	Bacteria.Proteobacteria.Deltaproteobacteria.Desulfovibrionales.Desulfovibrionaceae	IL17RA
324620	ENSG00000177663	rs9605216	0.505808784	0.079528892	0.772664873	0.312549231	0.136063519	-0.491801797	0.026135065	-0.1404091	0.203356617	0.2760854	0.090090525	0.137954305	0.484008079	0.087982868	0.99792254	0.986607256	Bacteria.Firmicutes.Clostridia.Clostridiales.Family_XIII.Family_XIII_AD3011_group	IL17RA
324621	ENSG00000177663	rs9605216	0.396586309	0.088249951	0.614947551	0.806402719	0.107081377	-0.293677076	0.022027094	-0.01360712	0.125480137	0.169686664	0.04357856	0.055297554	0.176817602	0.033159061	0.778904892	0.993577312	Bacteria.Proteobacteria.Betaproteobacteria.Burkholderiales.Alcaligenaceae.Sutterella	IL17RA
324622	ENSG00000177663	rs9605216	0.804863962	0.225338287	0.746931109	0.779237246	0.045055345	-0.335766529	0.023831851	0.033198198	0.181625113	0.274299845	0.073540881	0.11794203	0.480674076	0.158152923	0.99759175	0.986746924	Bacteria.Firmicutes.Clostridia.Clostridiales.Lachnospiraceae.Lachnospiraceae_UCG_008	IL17RA
324623	ENSG00000177663	rs9605216	0.627761768	0.070332107	0.54787746	0.347461784	0.060051369	-0.313922266	-0.041834555	-0.101457081	0.12326034	0.170608359	0.06925062	0.107205881	0.26780308	0.0288381	0.899048292	0.997132292	Bacteria.Firmicutes.Bacilli.Bacillales	IL17RA
324624	ENSG00000177663	rs9605216	0.90452019	0.041081467	0.243916878	0.317213688	0.01648691	-0.473890679	0.061243302	0.083394614	0.136909248	0.227378642	0.052081292	0.082736453	0.447707342	0.030668875	0.619086175	0.987198757	Bacteria.Proteobacteria.Betaproteobacteria.Burkholderiales	IL17RA
324625	ENSG00000177663	rs9605216	0.630072529	0.127828911	0.269138331	0.773780405	0.058420637	-0.257565213	0.057208299	0.024105221	0.120724972	0.166988868	0.051327621	0.083515005	0.227645378	0.0428653	0.954900767	0.892744357	Bacteria.Bacteroidetes.Bacteroidia.Bacteroidales.Rikenellaceae.Alistipes	IL17RA
324626	ENSG00000177663	rs9605216	0.431163831	0.062457035	0.806994735	0.347864138	0.111845523	-0.401872062	0.019927538	-0.126460211	0.141195136	0.21199963	0.081236449	0.133738077	0.275876845	0.032666638	0.999672451	0.998587032	Bacteria.Firmicutes.Clostridia.Clostridiales.Ruminococcaceae.Butyricicoccus	IL17RA
324627	ENSG00000177663	rs9605216	0.090789358	0.035142109	0.079917907	0.436492724	0.258603772	-0.387279436	0.107086297	-0.069053214	0.150636785	0.17998832	0.060195173	0.088194825	0.138158531	0.031354307	0.390666244	0.92749906	Bacteria.Firmicutes.Clostridia.Clostridiales.Christensenellaceae.Christensenellaceae_R_7_group	IL17RA
324628	ENSG00000177663	rs9605216	0.686591143	0.121489813	0.331220688	0.845449623	0.050138864	-0.268569004	-0.062661199	0.016612776	0.123709368	0.171165625	0.064006764	0.084885729	0.298000193	0.040833336	0.855685323	0.993111591	Bacteria.Actinobacteria.Actinobacteria.Bifidobacteriales.Bifidobacteriaceae.Bifidobacterium	IL17RA
324629	ENSG00000177663	rs9605216	0.406781412	0.074124799	0.725074626	0.442872984	0.112341247	-0.33101442	0.022612982	-0.071119307	0.134541878	0.182368653	0.064021513	0.092115489	0.178737774	0.024965698	0.990263512	0.935449612	Bacteria.Proteobacteria.Gammaproteobacteria.Pseudomonadales	IL17RA
324630	ENSG00000177663	rs9605216	0.254667633	0.038716563	0.404612881	0.198502574	0.194235668	-0.486174465	-0.067712587	0.147592356	0.169012031	0.230419387	0.080718134	0.113612168	0.271219364	0.035544428	0.967792983	0.950973549	Bacteria.Firmicutes.Bacilli.Lactobacillales	IL17RA
324631	ENSG00000177663	rs9605216	0.819850697	0.456781332	0.618744536	0.490557144	0.034277057	-0.170446479	-0.04498575	0.091246538	0.149903724	0.227678178	0.089966597	0.131601502	0.434763226	0.156766258	0.999005033	0.920602915	Bacteria.Actinobacteria.Coriobacteriia.Coriobacteriales	IL17RA
324632	ENSG00000177663	rs9605216	0.059028203	0.064288874	0.044224316	0.440995319	0.294004522	-0.390280991	0.124665695	-0.066379357	0.152991029	0.207355381	0.060759935	0.085621663	0.103996806	0.054115331	0.521619672	0.914506398	Bacteria.Bacteroidetes.Bacteroidia.Bacteroidales.Porphyromonadaceae.Odoribacter	IL17RA
324633	ENSG00000177663	rs9605216	0.249001538	0.102780524	0.377300249	0.430797274	0.212331458	-0.453722097	-0.072661473	0.099188602	0.182541066	0.274180759	0.081737199	0.125116844	0.306870438	0.088127716	0.95319546	0.933837527	Bacteria.Firmicutes.Bacilli	IL17RA
324634	ENSG00000177663	rs9605216	0.578198598	0.07186057	0.885497076	0.315810408	0.081423657	-0.321010264	0.009561089	-0.086127742	0.145704037	0.17543112	0.066134294	0.085198673	0.336895283	0.040154585	0.862251098	0.981481548	Bacteria.Firmicutes.Clostridia.Clostridiales.Lachnospiraceae.Eubacterium_eligens_group	IL17RA
324635	ENSG00000177663	rs9605216	0.435463357	0.083675095	0.776826631	0.563693654	0.10078516	-0.324338373	-0.016978557	0.054936079	0.128433112	0.184627214	0.059649717	0.094662311	0.198830636	0.036147708	0.999694213	0.908466096	Bacteria.Firmicutes.Clostridia.Clostridiales.Lachnospiraceaencultured	IL17RA
324636	ENSG00000177663	rs9605216	0.313075724	0.052755778	0.406130867	0.121046907	0.446386125	-1.166380781	-0.073951318	0.188904369	0.439063108	0.591183596	0.088442075	0.120247543	0.883022563	0.32734987	0.999135888	0.954809854	Bacteria.Firmicutes.Clostridia.Clostridiales.Ruminococcaceae	IL17RA
324637	ENSG00000177663	rs9605216	0.409637052	0.05822155	0.743715224	0.241130078	0.123923995	-0.372547841	0.015961313	-0.079853848	0.149325314	0.193226823	0.048613174	0.067502876	0.197858521	0.029037417	0.955858825	0.966227447	Bacteria.Firmicutes.Clostridia.Clostridiales.Lachnospiraceae.Tyzzerella	IL17RA
324638	ENSG00000177663	rs9605216	0.383813506	0.342223857	0.582217417	0.88925928	0.173019993	-0.30522998	0.046907059	-0.017753966	0.197326665	0.319018201	0.084835739	0.127005834	0.465134485	0.248157574	0.99032513	0.923408234	Bacteria.Firmicutes.Clostridia.Clostridiales.Ruminococcaceae.Ruminococcaceae_UCG_013	IL17RA
324639	ENSG00000177663	rs9605216	0.063985113	0.060458599	0.05657862	0.930874233	0.281380733	-0.34938594	-0.110011977	0.006925972	0.14932188	0.182859763	0.056673736	0.07953412	0.106771227	0.047885186	0.260179889	0.974591286	Bacteria.Firmicutes.Clostridia.Clostridiales.Lachnospiraceae.Anaerostipes	IL17RA
324640	ENSG00000177663	rs9605216	0.63376084	0.468224085	0.243022842	0.033060344	0.05557607	-0.129000653	-0.057081103	0.150716786	0.116098731	0.176797423	0.048448808	0.069207873	0.244537268	0.127212598	0.828877047	0.611660714	Bacteria.Fusobacteria.Fusobacteriia.Fusobacteriales	IL17RA
324641	ENSG00000177663	rs9605216	0.206611587	0.095197485	0.238545808	0.540810758	0.184481837	-0.357694006	-0.110567388	0.078022938	0.144615407	0.211248169	0.092947997	0.1269008	0.162208579	0.045783732	0.703405014	0.952603544	Bacteria.Actinobacteria	IL17RA
324642	ENSG00000177663	rs9605216	0.476610159	0.101010224	0.654061587	0.291833449	0.172399433	-0.664165789	-0.0287875	0.12363233	0.240811127	0.399237999	0.063943281	0.116333832	0.747018099	0.194908607	0.998803525	0.997226571	Bacteria.Firmicutes.Clostridia.Clostridiales.Lachnospiraceae.Eubacterium_rectale_group	IL17RA
324643	ENSG00000177663	rs9605216	0.562112471	0.244886939	0.719343433	0.513548237	0.208045186	-0.58420614	-0.023716193	0.063810053	0.357037568	0.497842294	0.065713763	0.097134409	0.888918463	0.451823635	0.999973618	0.989705988	Bacteria.Bacteroidetes.Bacteroidia.Bacteroidales.Bacteroidaceae.Bacteroides	IL17RA
324644	ENSG00000177663	rs9605216	0.502091114	0.11714687	0.830604727	0.552910571	0.081195083	-0.267208729	-0.010321473	0.042473739	0.120295019	0.16827102	0.048054138	0.071204467	0.188945823	0.044983263	0.998277807	0.999325446	Bacteria.Bacteroidetes.Bacteroidia.Bacteroidales.Porphyromonadaceae.Parabacteroides	IL17RA
324645	ENSG00000177663	rs9605216	0.713847166	0.213348918	0.584461886	0.900524088	0.050559218	-0.272685413	-0.037468781	0.012387128	0.137277695	0.216980092	0.068171849	0.098711195	0.350441715	0.089292026	0.958801853	0.886284894	Bacteria.Firmicutes.Bacilli.Lactobacillales.Carnobacteriaceae.Granulicatella	IL17RA
324646	ENSG00000177675	rs7486323	0.118788041	0.08481818	0.640377667	0.751776429	0.244472441	-0.31381058	0.024386403	-0.015118467	0.154655347	0.179308945	0.051955884	0.047596279	0.145982887	0.052638896	0.997282517	0.999171204	Bacteria.Proteobacteria.Gammaproteobacteria.Enterobacteriales.Enterobacteriaceae	CD163L1
324647	ENSG00000177675	rs7486323	0.605399788	0.628421212	0.21867251	0.241175719	0.100959373	-0.116258065	-0.112884293	0.128805697	0.194459948	0.239088274	0.090883781	0.10889403	0.495315859	0.263818088	0.777556891	0.942166966	Bacteria.Firmicutes.Clostridia.Clostridiales.Lachnospiraceae.Lachnospiraceae_ND3007_group	CD163L1
324648	ENSG00000177675	rs7486323	0.974781543	0.349648987	0.646849544	0.6549287	0.017944033	-0.650141822	0.044787918	0.053053466	0.565454024	0.690126154	0.09730527	0.118160482	0.998926779	0.826623542	0.997650199	0.999159905	Bacteria.Firmicutes.Clostridia.Clostridiales	CD163L1
324649	ENSG00000177675	rs7486323	0.045432488	0.140399335	0.41918884	0.799489279	0.311817158	-0.268193989	0.052170566	0.01746842	0.15286224	0.179691307	0.06417083	0.06849001	0.067160507	0.056206005	0.922391482	0.979585985	Bacteria.Firmicutes.Erysipelotrichia.Erysipelotrichales.Erysipelotrichaceae.Erysipelatoclostridium	CD163L1
324650	ENSG00000177675	rs7486323	0.060210773	0.02808055	0.164767339	0.18950014	0.258367494	-0.315791643	-0.067157229	0.061947383	0.135088979	0.14057505	0.047796992	0.04671957	0.055839565	0.013944153	0.640887761	0.985377765	Bacteria.Proteobacteria.Betaproteobacteria.Burkholderiales.Alcaligenaceae.Sutterella	CD163L1
324651	ENSG00000177675	rs7486323	0.214227166	0.28190916	0.760755364	0.658336152	0.232101525	-0.252417453	-0.021540031	0.035569142	0.185045603	0.232632891	0.070444733	0.080065278	0.237358765	0.175658828	0.757120409	0.998431627	Bacteria.Firmicutes.Clostridia.Clostridiales.Ruminococcaceae.Ruminococcus_1	CD163L1
324652	ENSG00000177675	rs7486323	0.207414201	0.168861422	0.394718767	0.210352661	0.204946376	-0.227872142	-0.06000255	0.099931795	0.16094527	0.163777032	0.070033292	0.078991313	0.177279458	0.076492385	0.903164945	0.852971897	Bacteria.Proteobacteria.Gammaproteobacteria.Pseudomonadales.Pseudomonadaceae.Pseudomonas	CD163L1
324653	ENSG00000177675	rs7486323	0.04803322	0.018706063	0.321011482	0.061175514	0.271214319	-0.330376594	0.058386389	-0.116828996	0.134590766	0.136982061	0.058385502	0.061320158	0.050218214	0.010610577	0.908817623	0.809126613	Bacteria.Firmicutes.Clostridia.Clostridiales.Ruminococcaceae.Ruminococcaceae_UCG_002	CD163L1
324654	ENSG00000177675	rs7486323	0.065861246	0.011471612	0.461197102	0.208891132	0.368315772	-0.501468211	0.062777646	-0.115283237	0.196865399	0.192737152	0.084688849	0.090830518	0.158463889	0.027839152	0.843521732	0.794192827	Bacteria.Firmicutes.Clostridia.Clostridiales.Ruminococcaceae.Ruminiclostridium_9	CD163L1
324655	ENSG00000177675	rs7486323	0.157519485	0.380470002	0.993590677	0.570957421	0.270722195	-0.211487782	0.000552822	0.04641055	0.189322289	0.239500202	0.068554883	0.081488749	0.240861238	0.256261892	0.999878354	0.985286284	Bacteria.Bacteroidetes.Bacteroidia.Bacteroidales.Porphyromonadaceae.Barnesiella	CD163L1
324656	ENSG00000177675	rs7486323	0.12101732	0.075047505	0.929982438	0.83703101	0.287387279	-0.365175727	0.005586583	-0.014900284	0.182922255	0.201845982	0.063334089	0.072149675	0.228789552	0.065439041	0.999985325	0.999758873	Bacteria.Firmicutes.Clostridia.Clostridiales.Ruminococcaceae.Ruminococcaceae_UCG_014	CD163L1
324657	ENSG00000177675	rs7486323	0.369953671	0.14282112	0.812077166	0.703964846	0.23344076	-0.448268733	0.014098234	0.025184961	0.258567702	0.302205476	0.059058712	0.065989456	0.496940426	0.186572374	0.98776731	0.925548083	Bacteria.Firmicutes.Clostridia.Clostridiales.Ruminococcaceae.Faecalibacterium	CD163L1
324658	ENSG00000177675	rs7486323	0.129013387	0.16002073	0.799448105	0.863100181	0.311788986	-0.304675338	0.019512466	0.013615323	0.202783356	0.214369594	0.076488231	0.078649698	0.188236667	0.106598955	0.887124492	0.995071635	Bacteria.Firmicutes.Erysipelotrichia.Erysipelotrichales.Erysipelotrichaceae.Clostridium_innocuum_group	CD163L1
324659	ENSG00000177675	rs7486323	0.62042976	0.282566709	0.998385353	0.581561775	0.266201995	-0.66902071	0.000212145	0.067936805	0.534948116	0.617433224	0.104429819	0.122656279	0.954184916	0.677695332	0.999826541	0.999832315	Bacteria.Firmicutes.Clostridia.Clostridiales.Lachnospiraceae	CD163L1
324660	ENSG00000177675	rs7486323	0.050454932	0.007673574	0.5767997	0.174133818	0.325877757	-0.487014411	-0.048688867	0.141852803	0.163505517	0.176984778	0.086806147	0.103234052	0.102619145	0.009626121	0.976314705	0.955449177	Bacteria.Firmicutes.Bacilli.Lactobacillales.Streptococcaceae.Streptococcus	CD163L1
324661	ENSG00000177675	rs7486323	0.136724748	0.139319512	0.411537095	0.30428385	0.221987448	-0.248156411	0.040929368	-0.049007061	0.147330617	0.165805756	0.049520563	0.047328063	0.135748394	0.057231776	0.999492402	0.999741582	Bacteria.Proteobacteria.Gammaproteobacteria.Enterobacteriales.Enterobacteriaceae.Escherichia_Shigella	CD163L1
324662	ENSG00000177675	rs7486323	0.046861233	0.018755494	0.196236015	0.166558377	0.272381112	-0.33453788	0.065663873	-0.074415712	0.134435375	0.1387679	0.050287771	0.053191003	0.046798844	0.009843435	0.6487534	0.790010861	Bacteria.Firmicutes.Negativicutes.Selenomonadales.Veillonellaceae.Dialister	CD163L1
324663	ENSG00000177675	rs7486323	0.036405667	0.013115678	0.429654207	0.343287632	0.303971595	-0.366419771	0.043180468	-0.054358268	0.142273369	0.143655902	0.054332482	0.05694004	0.05626902	0.009615036	0.894791964	0.953145106	Bacteria.Firmicutes.Negativicutes.Selenomonadales.Acidaminococcaceae	CD163L1
324664	ENSG00000177675	rs7486323	0.087458271	0.031067191	0.612765349	0.852130585	0.250603657	-0.323078533	-0.043433266	0.017760307	0.14442986	0.146583173	0.085400276	0.094901778	0.075800567	0.015643309	0.907684411	0.997132292	Bacteria.Firmicutes.Bacilli.Bacillales	CD163L1
324665	ENSG00000177675	rs7486323	0.548256466	0.064353796	0.280318703	0.730153209	0.114949451	-0.390621098	-0.079982238	-0.030044649	0.190461811	0.207587963	0.073467724	0.086731377	0.476630272	0.075607669	0.981084248	0.998600531	Bacteria.Firmicutes.Clostridia.Clostridiales.Ruminococcaceae.Ruminiclostridium_6	CD163L1
324666	ENSG00000177675	rs7486323	0.027624098	0.005244274	0.124284813	0.029694057	0.298339761	-0.402309765	-0.106660485	0.152719525	0.132404284	0.139251472	0.068496127	0.068697461	0.033637812	0.004514805	0.914489909	0.900777386	Bacteria.Proteobacteria.Gammaproteobacteria.Pasteurellales.Pasteurellaceae.Haemophilus	CD163L1
324667	ENSG00000177675	rs7486323	0.342755044	0.043135119	0.703114773	0.459036452	0.194262979	-0.428525048	0.038025753	0.087243812	0.203263596	0.207743338	0.099335029	0.117126579	0.305222727	0.057905416	0.928631531	0.831050769	Bacteria.Firmicutes.Erysipelotrichia.Erysipelotrichales.Erysipelotrichaceae	CD163L1
324668	ENSG00000177675	rs7486323	0.377573631	0.726021443	0.754137155	0.204570625	0.208688782	-0.085263836	-0.024517942	0.10329083	0.234890282	0.242267854	0.077954725	0.08060147	0.424418225	0.362417251	0.997594253	0.968019235	Bacteria.Firmicutes.Erysipelotrichia.Erysipelotrichales.Erysipelotrichaceae.Faecalitalea	CD163L1
324669	ENSG00000177675	rs7486323	0.05007088	0.016383205	0.670728997	0.975692017	0.272565506	-0.351396416	-0.024328082	-0.001663973	0.136521539	0.142597207	0.056963123	0.054399927	0.04704444	0.010265216	0.968802863	0.999877225	Bacteria.Bacteroidetes.Bacteroidia.Bacteroidales.Prevotellaceae	CD163L1
324670	ENSG00000177675	rs7486323	0.03678875	0.00928221	0.497008454	0.382069984	0.28043174	-0.364790228	-0.046899038	-0.061960752	0.131532959	0.136043017	0.068662129	0.070405282	0.038150648	0.006193677	0.987817466	0.997201293	Bacteria.Firmicutes.Clostridia.Clostridiales.Lachnospiraceae.Coprococcus_1	CD163L1
324671	ENSG00000177675	rs7486323	0.128376857	0.039982035	0.622686941	0.727316678	0.239115583	-0.311273905	-0.044092092	0.03168201	0.155254159	0.14850994	0.089182105	0.090466874	0.104463178	0.019613333	0.998043854	0.98261409	Bacteria.Firmicutes.Clostridia.Clostridiales.Ruminococcaceaencultured	CD163L1
324672	ENSG00000177675	rs7486323	0.077463143	0.024409902	0.551391959	0.321356278	0.364602825	-0.504417889	0.048725457	-0.088328186	0.203233905	0.218901312	0.081372758	0.088390282	0.218189229	0.044885531	0.998832683	0.955062155	Bacteria.Firmicutes.Clostridia.Clostridiales.Ruminococcaceae.Eubacterium_coprostanoligenes_group	CD163L1
324673	ENSG00000177675	rs7486323	0.598480271	0.998695262	0.220670988	0.461653418	-0.227230168	-0.000818678	0.099734269	-0.066949236	0.429397052	0.498723071	0.080649493	0.090408861	0.959504824	0.737192153	0.997187614	0.93667398	Bacteria.Bacteroidetes.Bacteroidia.Bacteroidales	CD163L1
324674	ENSG00000177675	rs7486323	0.656209461	0.343712904	0.873087362	0.912911087	0.211052798	-0.395147632	0.019384005	0.010485704	0.471931177	0.41428283	0.120870891	0.095503502	0.821903879	0.498017175	0.999330493	0.997562661	Bacteria.Proteobacteria	CD163L1
324675	ENSG00000177675	rs7486323	0.900656098	0.334938287	0.102813563	0.524633798	0.025325531	-0.230932714	0.113228057	-0.051864134	0.202085028	0.237725964	0.068429549	0.081079207	0.621398269	0.206963398	0.9994853	0.999502343	Bacteria.Firmicutes.Clostridia.Clostridiales.Lachnospiraceae.Ruminococcus_gnavus_group	CD163L1
324676	ENSG00000177675	rs7486323	0.05223078	0.015899384	0.864818302	0.435682954	0.284778982	-0.361194212	0.009530852	-0.042536533	0.144011039	0.145877216	0.055762347	0.054231453	0.054083157	0.009917316	0.922225994	0.864653458	Bacteria.Proteobacteria.Betaproteobacteria.Burkholderiales.Alcaligenaceae.Parasutterella	CD163L1
324677	ENSG00000177675	rs7486323	0.100946764	0.031072898	0.111340843	0.301005318	0.228376056	-0.312626157	0.087707195	-0.064873003	0.137253494	0.141845836	0.054336672	0.062223555	0.098625268	0.020388225	0.566063315	0.805537639	Bacteria.Firmicutes.Clostridia.Clostridiales.Lachnospiraceae.Roseburia	CD163L1
324678	ENSG00000177675	rs7486323	0.136689544	0.321060687	0.746752583	0.484583441	0.328227732	-0.219237861	0.027798473	0.059602284	0.217821238	0.219256993	0.085718508	0.084786143	0.194311598	0.168748073	0.83403796	0.996502544	Bacteria.Firmicutes.Clostridia.Clostridiales.Family_XI	CD163L1
324679	ENSG00000177675	rs7486323	0.878876116	0.262765585	0.537516473	0.655142141	0.058725255	-0.585555961	0.050147908	0.047125244	0.38383753	0.518340986	0.080901895	0.105026738	0.928215886	0.560493925	0.999135888	0.996172726	Bacteria.Firmicutes.Clostridia.Clostridiales.Ruminococcaceae	CD163L1
324680	ENSG00000177675	rs7486323	0.039750463	0.012873354	0.479140872	0.37072907	0.314501487	-0.382127845	0.039983191	-0.054150092	0.149869056	0.149394906	0.05617262	0.060076538	0.056354902	0.011690514	0.715270352	0.975394521	Bacteria.Firmicutes.Negativicutes.Selenomonadales.Acidaminococcaceae.Phascolarctobacterium	CD163L1
324681	ENSG00000177675	rs7486323	0.154834304	0.109315698	0.435931215	0.487453625	0.220674443	-0.276497564	-0.056789987	0.053571745	0.153309426	0.17030604	0.072443087	0.076712642	0.139895944	0.058334286	0.979221309	0.998719086	Bacteria.Firmicutes.Bacilli.Bacillales.Family_XI.Gemella	CD163L1
324682	ENSG00000177675	rs7486323	0.078276572	0.013723891	0.861890711	0.26337054	0.242693172	-0.349781785	0.010855575	0.082605342	0.1356597	0.13807801	0.062153075	0.073216844	0.086856331	0.00815882	0.982862011	0.920783575	Bacteria.Firmicutes.Negativicutes.Selenomonadales.Veillonellaceae.Veillonella	CD163L1
324683	ENSG00000177675	rs7486323	0.111547669	0.089807374	0.746762405	0.914807831	0.253135841	-0.328284813	-0.017939502	0.007444173	0.156916081	0.190630651	0.055319916	0.069316977	0.126640393	0.057861088	0.982891669	0.998439902	Bacteria.Verrucomicrobia.Verrucomicrobiae.Verrucomicrobiales.Verrucomicrobiaceae.Akkermansia	CD163L1
324684	ENSG00000177675	rs7486323	0.188472444	0.00449257	0.643290341	0.125525346	0.217418669	-0.514051409	-0.028326331	-0.107796265	0.163587474	0.174623296	0.060880966	0.069457735	0.222491067	0.00989423	0.860407694	0.944685248	Bacteria.Firmicutes.Clostridia.Clostridiales.Ruminococcaceae.Ruminococcus_2	CD163L1
324685	ENSG00000177675	rs7486323	0.298968622	0.140107384	0.919094574	0.683732972	0.261934247	-0.297375988	-0.008018898	0.024840771	0.250171413	0.199094295	0.078639937	0.060704645	0.322868973	0.117870848	0.998365245	0.946234759	Bacteria.Proteobacteria.Gammaproteobacteria.Enterobacteriales.Enterobacteriaceae.Citrobacter	CD163L1
324686	ENSG00000177675	rs7486323	0.058004057	0.032355846	0.100943666	0.034971712	0.255368232	-0.299988469	-0.09376803	0.115815863	0.132332196	0.137176381	0.056353851	0.053773484	0.053705714	0.015231791	0.7494139	0.610651802	Bacteria.Fusobacteria.Fusobacteriia.Fusobacteriales.Fusobacteriaceae.Fusobacterium	CD163L1
324687	ENSG00000177675	rs7486323	0.019376445	0.000180905	0.166130462	0.003657619	0.433520099	-0.791112785	0.106072527	-0.270178918	0.180800814	0.199162037	0.075741058	0.089596622	0.117619494	0.001886817	0.948905015	0.941715898	Bacteria.Firmicutes.Clostridia.Clostridiales.Ruminococcaceae.Ruminococcaceae_NK4A214_group	CD163L1
324688	ENSG00000177675	rs7486323	0.076286225	0.00985997	0.401536139	0.147408058	0.427345731	-0.578310181	0.076463523	-0.124965771	0.237236529	0.217500839	0.090552325	0.085229537	0.289689556	0.046612184	0.797274469	0.91269342	Bacteria.Firmicutes.Clostridia.Clostridiales.Ruminococcaceae.Anaerotruncus	CD163L1
324689	ENSG00000177675	rs7486323	0.129923306	0.062473011	0.173129983	0.170157198	0.215963518	-0.274417789	-0.118982825	0.12761048	0.140799608	0.144772721	0.0863856	0.091999731	0.091154758	0.02794369	0.999670759	0.996530704	Bacteria.Firmicutes.Clostridia.Clostridiales.Ruminococcaceae.Flavonifractor	CD163L1
324690	ENSG00000177675	rs7486323	0.07118956	0.03540554	0.731462381	0.987968855	0.317404751	-0.342115999	0.018850733	0.000731867	0.17304021	0.159235363	0.054693641	0.048347975	0.122963161	0.032742474	0.99714486	0.996602117	Bacteria.Firmicutes.Clostridia.Clostridiales.Clostridiaceae_1.Clostridium_sensu_stricto_1	CD163L1
324691	ENSG00000177675	rs7486323	0.022227238	0.06127139	0.23872265	0.922133776	0.408491575	-0.34524786	0.059298156	-0.005078505	0.174381841	0.181279527	0.049867718	0.051754643	0.066593442	0.04996568	0.86527713	0.998607976	Bacteria.Firmicutes.Clostridia.Clostridiales.Lachnospiraceae.Tyzzerella_4	CD163L1
324692	ENSG00000177675	rs7486323	0.55210911	0.536627423	0.131826456	0.132172302	0.103464407	-0.125740546	-0.093008039	0.099721476	0.173100856	0.202409038	0.060943312	0.065401803	0.399292094	0.236343948	0.999858829	0.929555963	Bacteria.Proteobacteria.Betaproteobacteria.Neisseriales.Neisseriaceae.Eikenella	CD163L1
324693	ENSG00000177675	rs7486323	0.04942458	0.020207357	0.894599416	0.985213841	0.274171764	-0.33657978	0.009702482	0.001558442	0.136926339	0.141363161	0.072947611	0.083768308	0.046633005	0.011342846	0.787967593	0.986652141	Bacteria.Firmicutes.Clostridia.Clostridiales.Lachnospiraceae.Dorea	CD163L1
324694	ENSG00000177675	rs7486323	0.083408534	0.022738482	0.683503304	0.476055894	0.320833898	-0.408260062	0.030402928	-0.051433084	0.182471114	0.174972895	0.074240095	0.071752205	0.161974867	0.025637701	0.996596763	0.999791394	Bacteria.Firmicutes.Clostridia.Clostridiales.Ruminococcaceae.Ruminococcaceae_UCG_005	CD163L1
324695	ENSG00000177675	rs7486323	0.068522506	0.027156106	0.807263623	0.93540572	0.265241724	-0.326055731	0.018033228	-0.00605331	0.143194884	0.14425035	0.073618791	0.07440161	0.059948437	0.013159522	0.997604342	0.996621608	Bacteria.Proteobacteria.Deltaproteobacteria	CD163L1
324696	ENSG00000177675	rs7486323	0.115150055	0.014625005	0.846480307	0.274674881	0.287579748	-0.426730967	0.011569607	-0.064479661	0.180092008	0.170107431	0.059518878	0.058529878	0.144786704	0.021946825	0.779050355	0.830371584	Bacteria.Firmicutes.Clostridia.Clostridiales.Lachnospiraceae.Lachnospiraceae_UCG_010	CD163L1
324697	ENSG00000177675	rs7486323	0.316172079	0.17117325	0.222534302	0.187672194	0.166608204	-0.223755114	0.083849355	-0.091645053	0.164935162	0.161703761	0.068081424	0.068827925	0.280857594	0.096826769	0.855596997	0.997216401	Bacteria.Firmicutes.Clostridia.Clostridiales.Ruminococcaceae.Subdoligranulum	CD163L1
324698	ENSG00000177675	rs7486323	0.13743288	0.151228799	0.790894105	0.847020435	0.321689866	-0.308261959	0.018735874	0.013769731	0.213893877	0.212257936	0.070371084	0.071090557	0.248243841	0.140854547	0.998896274	0.997322728	Bacteria.Proteobacteria.Deltaproteobacteria.Desulfovibrionales.Desulfovibrionaceae.Desulfovibrio	CD163L1
324699	ENSG00000177675	rs7486323	0.778996308	0.839549335	0.294084885	0.488569149	-0.109821773	-0.081689488	0.080555407	-0.053307821	0.389722878	0.401852194	0.076157353	0.076531425	0.933036203	0.706218078	0.999973618	0.989705988	Bacteria.Bacteroidetes.Bacteroidia.Bacteroidales.Bacteroidaceae.Bacteroides	CD163L1
324700	ENSG00000177675	rs7486323	0.613444248	0.037443583	0.093077991	0.796805001	0.084743287	-0.419231852	-0.126997136	-0.023398181	0.166945304	0.197339576	0.074510292	0.090500239	0.525328123	0.054788635	0.99991226	0.996838275	Bacteria.Actinobacteria.Coriobacteriia.Coriobacteriales.Coriobacteriaceae.Collinsella	CD163L1
324701	ENSG00000177675	rs7486323	0.052551312	0.007266875	0.589092701	0.166837866	0.322732223	-0.492387776	-0.047052782	0.14448803	0.163432303	0.177652195	0.086678009	0.103346525	0.110634584	0.009567908	0.988415778	0.951383867	Bacteria.Firmicutes.Bacilli.Lactobacillales.Streptococcaceae	CD163L1
324702	ENSG00000177675	rs7486323	0.119689775	0.031904531	0.08765538	0.082666203	0.219785319	-0.303597577	0.140344073	-0.135311253	0.139384376	0.138450166	0.080935686	0.076767289	0.084909554	0.016137255	0.997117901	0.9453081	Bacteria.Firmicutes.Clostridia.Clostridiales.Lachnospiraceae.Eubacterium_hallii_group	CD163L1
324703	ENSG00000177675	rs7486323	0.070543076	0.015010218	0.474424117	0.777625276	0.253897938	-0.370903494	0.050781429	0.022057528	0.138093024	0.148451243	0.070580725	0.077779404	0.068907555	0.010796402	0.92078388	0.95186199	Bacteria.Firmicutes.Clostridia.Clostridiales.Lachnospiraceae.Fusicatenibacter	CD163L1
324704	ENSG00000177675	rs7486323	0.226044542	0.122979441	0.700029392	0.672979989	0.227833339	-0.285552778	0.036001853	-0.036850606	0.186412047	0.182730536	0.093030984	0.086915828	0.211209806	0.086412775	0.914636951	0.927561557	Bacteria.Firmicutes.Clostridia.Clostridiales.Lachnospiraceae.Blautia	CD163L1
324705	ENSG00000177675	rs7486323	0.02414657	0.021426264	0.275315927	0.589666965	0.354325424	-0.374086268	-0.064608007	0.030614968	0.153470021	0.158687991	0.05872548	0.056484446	0.040478932	0.017017873	0.658194	0.935568656	Bacteria.Proteobacteria.Betaproteobacteria.Burkholderiales.Alcaligenaceae	CD163L1
324706	ENSG00000177675	rs7486323	0.027434196	0.043642316	0.297830534	0.785058825	0.368668563	-0.355242772	-0.06537264	0.01697715	0.163408532	0.17264774	0.062288791	0.061991547	0.05322852	0.031996615	0.636890119	0.994680072	Bacteria.Proteobacteria.Betaproteobacteria.Burkholderiales	CD163L1
324707	ENSG00000177675	rs7486323	0.044548315	0.010357919	0.704182774	0.272559752	0.295003031	-0.475035131	0.038024671	-0.129827306	0.144005673	0.179910141	0.099709093	0.117324397	0.086797983	0.011274112	0.999739884	0.870820978	Bacteria.Actinobacteria.Coriobacteriia.Coriobacteriales.Coriobacteriaceae	CD163L1
324708	ENSG00000177675	rs7486323	0.03258444	0.018126655	0.134236427	0.283444279	0.294917208	-0.338151235	-0.140058544	0.109088868	0.135041758	0.139482239	0.092355207	0.100862487	0.036310434	0.00896102	0.999276643	0.988728768	Bacteria.Firmicutes.Clostridia.Clostridiales.Ruminococcaceae.Ruminiclostridium_5	CD163L1
324709	ENSG00000177675	rs7486323	0.36553155	0.046315184	0.662808693	0.480059984	0.185448529	-0.422176322	0.043367636	0.082958255	0.203510363	0.207833281	0.099003552	0.116793564	0.317414599	0.061508851	0.932734514	0.832373274	Bacteria.Firmicutes.Erysipelotrichia.Erysipelotrichales	CD163L1
324710	ENSG00000177675	rs7486323	0.554254165	0.139082574	0.316932984	0.699525843	0.119273943	-0.268363593	0.076507973	-0.028210088	0.200635428	0.179197934	0.075859806	0.072768043	0.442783967	0.095303996	0.760799263	0.902660525	Bacteria.Firmicutes.Negativicutes.Selenomonadales.Veillonellaceae	CD163L1
324711	ENSG00000177675	rs7486323	0.191299419	0.070070967	0.941834075	0.593378681	0.28863296	-0.445315197	0.006901019	-0.055238452	0.218578771	0.241785912	0.094215025	0.10294237	0.340443871	0.095900128	0.999697332	0.899032087	Bacteria.Firmicutes.Clostridia.Clostridiales.Ruminococcaceae.Ruminococcaceae_UCG_013	CD163L1
324712	ENSG00000177675	rs7486323	0.044667967	0.037213896	0.683594501	0.761954793	0.285043831	-0.34467872	0.034168242	-0.024752381	0.139224642	0.162043615	0.083459974	0.081371425	0.053822386	0.016859545	0.898763054	0.993111591	Bacteria.Actinobacteria.Actinobacteria.Bifidobacteriales.Bifidobacteriaceae.Bifidobacterium	CD163L1
324713	ENSG00000177675	rs7486323	0.138831889	0.033173932	0.943487939	0.507046111	0.260806061	-0.433198954	-0.006782845	-0.081840035	0.174039091	0.199054542	0.095316589	0.122673498	0.205710832	0.036740684	0.998820086	0.961415255	Bacteria.Firmicutes.Clostridia.Clostridiales.Family_XIII	CD163L1
324714	ENSG00000177675	rs7486323	0.160452622	0.123517568	0.524367588	0.328899103	0.221930775	-0.25362505	-0.04216542	0.064749568	0.156314412	0.1625368	0.065874773	0.065820907	0.13437567	0.037722595	0.579299487	0.906139728	Bacteria.Firmicutes.Clostridia.Clostridiales.Peptostreptococcaceae.Intestinibacter	CD163L1
324715	ENSG00000177675	rs7486323	0.052011454	0.032075022	0.844632808	0.28088099	0.269833521	-0.308374439	0.012175703	-0.070382122	0.136322194	0.140773367	0.061882411	0.064725835	0.046723063	0.014768924	0.999305472	0.850958375	Bacteria.Bacteroidetes.Bacteroidia.Bacteroidales.Rikenellaceae.Alistipes	CD163L1
324716	ENSG00000177675	rs7486323	0.264175254	0.024436059	0.353762493	0.82362655	0.180776465	-0.37161989	-0.048052326	-0.011191878	0.160503201	0.161301939	0.051448081	0.050011763	0.274877619	0.031705315	0.813736068	0.978987104	Bacteria.Bacteroidetes.Bacteroidia.Bacteroidales.Prevotellaceae.Prevotella_9	CD163L1
324717	ENSG00000177675	rs7486323	0.16039171	0.032709361	0.479514612	0.779416881	0.220617696	-0.383744688	-0.047105961	-0.02192283	0.155366582	0.175846331	0.066235965	0.077949593	0.184733346	0.029334149	0.548694312	0.984123752	Bacteria.Firmicutes.Clostridia.Clostridiales.Christensenellaceae	CD163L1
324718	ENSG00000177675	rs7486323	0.151091007	0.045868532	0.486260178	0.819733295	0.222389912	-0.305201201	0.082195558	-0.028388033	0.153077142	0.1499301	0.117377622	0.124066977	0.096865104	0.021027989	0.755433694	0.917221068	Bacteria.Actinobacteria.Actinobacteria	CD163L1
324719	ENSG00000177675	rs7486323	0.254356005	0.128011107	0.118367187	0.113129118	0.17193729	-0.232724346	-0.120391228	0.130400239	0.149510235	0.15095706	0.076071909	0.081197381	0.133575046	0.038009795	0.953999258	0.935449612	Bacteria.Proteobacteria.Gammaproteobacteria.Pseudomonadales	CD163L1
324720	ENSG00000177675	rs7486323	0.047948508	0.021416986	0.907900165	0.981428582	0.275862891	-0.335297888	0.005942058	-0.00142455	0.136844125	0.142223341	0.051163166	0.060962422	0.050027921	0.009469936	0.838563088	0.93294258	Bacteria.Firmicutes.Clostridia.Clostridiales.Lachnospiraceae.Lachnospiraceae_NK4A136_group	CD163L1
324721	ENSG00000177675	rs7486323	0.944101264	0.267039288	0.581015197	0.502057183	-0.03982942	-0.861654982	0.052834768	0.087146391	0.565858399	0.769666333	0.095252185	0.129101931	0.999435429	0.959065662	0.999968393	0.999515331	Bacteria.Firmicutes	CD163L1
324722	ENSG00000177675	rs7486323	0.717205962	0.930827222	0.388471684	0.189075305	0.08737044	-0.023628801	-0.077800796	0.12577149	0.240176568	0.271155509	0.089610196	0.094762288	0.549256521	0.439512962	0.997947728	0.9977362	Bacteria.Actinobacteria.Actinobacteria.Micrococcales	CD163L1
324723	ENSG00000177675	rs7486323	0.020839547	0.012865231	0.242248427	0.222643569	0.380565615	-0.479250631	-0.078734515	0.092671837	0.160673135	0.187347841	0.066716671	0.075262815	0.052678494	0.013329212	0.618974856	0.920789301	Bacteria.Firmicutes.Clostridia.Clostridiales.Lachnospiraceae.Lachnoclostridium	CD163L1
324724	ENSG00000177675	rs7486323	0.077352361	0.012295702	0.740934786	0.248286762	0.309841761	-0.488622187	-0.028579028	0.117277744	0.172643313	0.189725902	0.086073588	0.100669753	0.144525892	0.016345944	0.99152666	0.964873007	Bacteria.Firmicutes.Bacilli.Lactobacillales	CD163L1
324725	ENSG00000177675	rs7486323	0.060535807	0.024729778	0.894209388	0.995155454	0.270817348	-0.33003485	0.009495603	0.000444911	0.141782675	0.143557346	0.07112741	0.072993945	0.055120952	0.011500793	0.998525812	0.998669993	Bacteria.Proteobacteria.Deltaproteobacteria.Desulfovibrionales.Desulfovibrionaceae	CD163L1
324726	ENSG00000177675	rs7486323	0.380464737	0.185820108	0.23274609	0.17445889	0.150485706	-0.217854772	-0.072900427	0.07205355	0.170416257	0.162919321	0.060521055	0.052477468	0.189438296	0.066732604	0.955858825	0.946930831	Bacteria.Firmicutes.Clostridia.Clostridiales.Lachnospiraceae.Tyzzerella	CD163L1
324727	ENSG00000177675	rs7486323	0.248329087	0.031395725	0.441530068	0.656019823	0.188814168	-0.3588378	-0.052256412	-0.034850779	0.162090378	0.163135971	0.067484024	0.077883182	0.191370322	0.025690515	0.885312669	0.998819627	Bacteria.Firmicutes.Clostridia.Clostridiales.Ruminococcaceae.Ruminococcaceae_UCG_003	CD163L1
324728	ENSG00000177675	rs7486323	0.07884828	0.073458391	0.642891715	0.621492367	0.340535711	-0.425384325	0.031369269	-0.041466365	0.190724796	0.233806489	0.067340049	0.08358351	0.160261187	0.079890207	0.997329664	0.92426646	Bacteria.Firmicutes.Negativicutes.Selenomonadales.Veillonellaceae.Megasphaera	CD163L1
324729	ENSG00000177675	rs7486323	0.034928834	0.024172344	0.649853683	0.540329404	0.30463065	-0.328746254	-0.027180619	-0.037048763	0.141406013	0.142417784	0.059596353	0.060186344	0.043272616	0.011604758	0.99659881	0.97562022	Bacteria.Bacteroidetes.Bacteroidia.Bacteroidales.Porphyromonadaceae	CD163L1
324730	ENSG00000177675	rs7486323	0.09766771	0.051128957	0.910964032	0.726081179	0.263921811	-0.315801171	-0.006976261	0.025061122	0.157053182	0.158925843	0.062144351	0.071224629	0.077904173	0.018627302	0.669204867	0.994284648	Bacteria.Firmicutes.Clostridia.Clostridiales.Lachnospiraceae.Lachnospira	CD163L1
324731	ENSG00000177675	rs7486323	0.055828494	0.030836861	0.113090232	0.03752799	0.257741517	-0.302742844	-0.090576807	0.114243642	0.132362459	0.137161518	0.056393995	0.05380105	0.051616149	0.014962486	0.776770089	0.626762273	Bacteria.Fusobacteria.Fusobacteriia.Fusobacteriales	CD163L1
324732	ENSG00000177675	rs7486323	0.140060413	0.085350975	0.730747949	0.654040671	0.341613148	-0.424141136	0.030631049	-0.039838506	0.228683674	0.242774816	0.088627594	0.088484232	0.262138335	0.098892298	0.961249848	0.997513341	Bacteria.Firmicutes.Clostridia.Clostridiales.Lachnospiraceae.Eubacterium_xylanophilum_group	CD163L1
324733	ENSG00000177675	rs7486323	0.122242533	0.056706633	0.125633936	0.044530845	0.220620771	-0.271866627	0.104991535	-0.139446651	0.14089634	0.140129314	0.067670314	0.068065099	0.091836744	0.027140174	0.999694213	0.783966545	Bacteria.Firmicutes.Clostridia.Clostridiales.Lachnospiraceaencultured	CD163L1
324734	ENSG00000177675	rs7486323	0.027471136	0.033337985	0.292997613	0.623946341	0.387912864	-0.386342096	-0.066680278	0.030606108	0.171980989	0.177695143	0.062896721	0.062130187	0.064070942	0.029149427	0.702487237	0.988047315	Bacteria.Proteobacteria.Betaproteobacteria	CD163L1
324735	ENSG00000177675	rs7486323	0.052039371	0.032333545	0.844703844	0.281656959	0.269837886	-0.307989139	0.012166349	-0.070214273	0.136341088	0.14081605	0.061863524	0.064676644	0.046383538	0.014599288	0.999052585	0.868080395	Bacteria.Bacteroidetes.Bacteroidia.Bacteroidales.Rikenellaceae	CD163L1
324736	ENSG00000177675	rs7486323	0.075533421	0.048518015	0.856092951	0.455708644	0.264166266	-0.301281455	-0.012174667	0.056755115	0.146263748	0.149845256	0.066867367	0.075630952	0.076945616	0.019975888	0.73007008	0.846247899	Bacteria.Firmicutes.Clostridia.Clostridiales.Peptostreptococcaceae	CD163L1
324737	ENSG00000177675	rs7486323	0.06134992	0.033878589	0.67174027	0.930578981	0.327276884	-0.342605419	0.023143026	0.004164797	0.171896981	0.158076784	0.054365968	0.047622344	0.104461138	0.02710677	0.991770327	0.99999132	Bacteria.Firmicutes.Clostridia.Clostridiales.Clostridiaceae_1	CD163L1
324738	ENSG00000177675	rs7486323	0.072379702	0.069560236	0.779838442	0.698227343	0.298212122	-0.306029634	0.025420246	0.034935177	0.163276854	0.165849158	0.090562897	0.089707319	0.100278752	0.035218247	0.999672451	0.998587032	Bacteria.Firmicutes.Clostridia.Clostridiales.Ruminococcaceae.Butyricicoccus	CD163L1
324739	ENSG00000177675	rs7486323	0.238605937	0.072365495	0.767212143	0.486229185	0.338803783	-0.451752524	0.03102743	-0.075813435	0.284850804	0.247330543	0.104376325	0.108256041	0.351350714	0.095681113	0.998891856	0.999590371	Bacteria.Firmicutes.Bacilli.Bacillales.Staphylococcaceae.Staphylococcus	CD163L1
324740	ENSG00000177675	rs7486323	0.790752784	0.74970423	0.103827132	0.322235332	-0.065689769	-0.087838713	0.139881123	-0.103055233	0.246557072	0.274166165	0.08479135	0.103316625	0.727606799	0.51710994	0.811573392	0.859949277	Bacteria.Firmicutes.Negativicutes.Selenomonadales	CD163L1
324741	ENSG00000177675	rs7486323	0.598532961	0.998649131	0.220759665	0.461784419	-0.227241623	-0.000847697	0.0997189	-0.066930858	0.4294807	0.498765979	0.080652737	0.090410593	0.959460813	0.734567071	0.997675757	0.939102387	Bacteria.Bacteroidetes	CD163L1
324742	ENSG00000177675	rs7486323	0.044442926	0.011088018	0.739164536	0.301170316	0.292463417	-0.465783023	0.034517532	-0.124264701	0.142693087	0.178139343	0.103226472	0.119230694	0.086116799	0.011378958	0.999005033	0.909856934	Bacteria.Actinobacteria.Coriobacteriia.Coriobacteriales	CD163L1
324743	ENSG00000177675	rs7486323	0.016625426	0.00661702	0.1596456	0.187081545	0.453283184	-0.491161448	0.108364443	-0.113645998	0.184374649	0.175059587	0.076175721	0.085235481	0.040668947	0.007347934	0.727001432	0.981481548	Bacteria.Firmicutes.Clostridia.Clostridiales.Lachnospiraceae.Eubacterium_eligens_group	CD163L1
324744	ENSG00000177675	rs7486323	0.106420142	0.111731511	0.806878022	0.793956078	0.25668779	-0.303814939	-0.013602319	0.018242513	0.156783981	0.188430106	0.055416908	0.069560853	0.127904972	0.066464114	0.959597159	0.99789802	Bacteria.Verrucomicrobia	CD163L1
324745	ENSG00000177675	rs7486323	0.194690951	0.018274776	0.477569254	0.578938128	0.208168834	-0.422701194	-0.048040143	-0.040335563	0.158865762	0.174590514	0.067250281	0.072319709	0.202771533	0.023785979	0.74771988	0.934985559	Bacteria.Bacteroidetes.Bacteroidia.Bacteroidales.Porphyromonadaceae.Odoribacter	CD163L1
324746	ENSG00000177675	rs7486323	0.371944026	0.041407903	0.152549283	0.832539545	0.139644379	-0.321326966	0.09426751	-0.01490542	0.155324196	0.154433084	0.06512214	0.070210171	0.30303143	0.0363335	0.350331859	0.97218218	Bacteria.Firmicutes.Clostridia.Clostridiales.Lachnospiraceae.Anaerostipes	CD163L1
324747	ENSG00000177675	rs7486323	0.353382185	0.028898808	0.561048431	0.355328766	0.185126191	-0.494410221	-0.051368804	-0.098970747	0.198051078	0.221268018	0.087916788	0.106312558	0.41110242	0.04871823	0.99792254	0.986607256	Bacteria.Firmicutes.Clostridia.Clostridiales.Family_XIII.Family_XIII_AD3011_group	CD163L1
324748	ENSG00000177675	rs7486323	0.048316255	0.032275424	0.646487485	0.814088101	0.309660429	-0.347203325	0.037191668	-0.017658903	0.153870096	0.158689899	0.080712876	0.07479033	0.072409381	0.021811645	0.991744893	0.894057871	Bacteria.Firmicutes.Bacilli.Lactobacillales.Carnobacteriaceae	CD163L1
324749	ENSG00000177675	rs7486323	0.034853196	0.025439897	0.445481322	0.651893847	0.333695314	-0.36381613	0.058811774	-0.032866227	0.154830836	0.15905679	0.076613839	0.072515849	0.057208436	0.018915433	0.945687051	0.869695899	Bacteria.Firmicutes.Bacilli.Lactobacillales.Carnobacteriaceae.Granulicatella	CD163L1
324750	ENSG00000177675	rs7486323	0.338566624	0.420765319	0.840586957	0.888687972	0.346047331	-0.298094821	-0.018904801	-0.014350846	0.358931245	0.367914483	0.093611543	0.102130652	0.664446208	0.384277606	0.998803525	0.997226571	Bacteria.Firmicutes.Clostridia.Clostridiales.Lachnospiraceae.Eubacterium_rectale_group	CD163L1
324751	ENSG00000177675	rs7486323	0.073290563	0.028295355	0.163524771	0.451653312	0.247442768	-0.321890048	-0.083332297	0.051520038	0.135922095	0.143492648	0.059131963	0.068038246	0.06407931	0.014772161	0.99935717	0.960853802	Bacteria.Firmicutes.Erysipelotrichia.Erysipelotrichales.Erysipelotrichaceae.Erysipelotrichaceae_UCG_003	CD163L1
324752	ENSG00000177675	rs7486323	0.024660535	0.004819357	0.141590332	0.038965477	0.30765364	-0.411637864	-0.103411268	0.146746875	0.13375509	0.141018593	0.069497501	0.069641525	0.029804461	0.004239531	0.893190239	0.931468627	Bacteria.Proteobacteria.Gammaproteobacteria.Pasteurellales.Pasteurellaceae	CD163L1
324753	ENSG00000177675	rs7486323	0.041575572	0.028574333	0.645718675	0.649373999	0.288468755	-0.359010476	0.039335697	-0.038859004	0.138759005	0.160332831	0.085166677	0.085077319	0.049694547	0.015070164	0.950689734	0.998755611	Bacteria.Actinobacteria.Actinobacteria.Bifidobacteriales.Bifidobacteriaceae	CD163L1
324754	ENSG00000177675	rs7486323	0.050759931	0.018675064	0.990108169	0.770494433	0.27649668	-0.345750581	-0.000909318	-0.022254714	0.138918031	0.143317245	0.073062968	0.075967914	0.053997575	0.010508885	0.998137432	0.95533137	Bacteria.Proteobacteria.Deltaproteobacteria.Desulfovibrionales.Desulfovibrionaceae.Bilophila	CD163L1
324755	ENSG00000177675	rs7486323	0.30031316	0.102533853	0.402356668	0.745642571	0.181448924	-0.28615373	0.097342292	-0.042401947	0.173787342	0.172793878	0.115480355	0.13015796	0.201596663	0.048515431	0.76879374	0.962628138	Bacteria.Actinobacteria	CD163L1
324756	ENSG00000177675	rs7486323	0.052538335	0.017227586	0.467439636	0.801796582	0.266244383	-0.340141601	-0.043921509	-0.015756817	0.134819114	0.139147452	0.060088683	0.062514292	0.046470693	0.010429216	0.998277807	0.999325446	Bacteria.Bacteroidetes.Bacteroidia.Bacteroidales.Porphyromonadaceae.Parabacteroides	CD163L1
324757	ENSG00000177675	rs7486323	0.038906034	0.011345554	0.40531411	0.155665698	0.391387612	-0.605128168	-0.063828251	0.140553692	0.185682075	0.232204349	0.07620201	0.097846884	0.112557419	0.024615675	0.99759175	0.986746924	Bacteria.Firmicutes.Clostridia.Clostridiales.Lachnospiraceae.Lachnospiraceae_UCG_008	CD163L1
324758	ENSG00000177675	rs7486323	0.310433947	0.112677818	0.804148144	0.886687386	0.23734641	-0.382863913	0.018646193	0.009106998	0.232171557	0.238096498	0.074885186	0.063659735	0.437776586	0.109327487	0.996566686	0.997858307	Bacteria.Proteobacteria.Gammaproteobacteria	CD163L1
324759	ENSG00000177675	rs7486323	0.163133484	0.032595932	0.471224835	0.778659596	0.219270393	-0.384053612	-0.048008579	-0.022001933	0.155445859	0.175869112	0.066244345	0.077955909	0.187099338	0.029895171	0.545389607	0.978858199	Bacteria.Firmicutes.Clostridia.Clostridiales.Christensenellaceae.Christensenellaceae_R_7_group	CD163L1
324760	ENSG00000177675	rs7486323	0.095101232	0.026014661	0.733775092	0.357755389	0.320456875	-0.490013582	-0.030313936	0.097046141	0.189200284	0.215095449	0.088748397	0.104775995	0.193397984	0.037449957	0.970737021	0.933837527	Bacteria.Firmicutes.Bacilli	CD163L1
324761	ENSG00000177683	rs40940	0.000346028	0.000763793	0.032223489	0.039383552	-0.871252417	1.454052422	0.119201182	-0.176513443	0.230641629	0.411651176	0.05446413	0.083952454	0.015659567	0.007918853	0.782510917	0.711476159	Bacteria.Firmicutes.Clostridia.Clostridiales.Ruminococcaceae.Faecalibacterium	THAP5
324762	ENSG00000177683	rs40940	0.039457361	0.008716553	0.720750725	0.626844842	-0.53418405	0.863435967	-0.0346097	0.060435253	0.254164353	0.319225516	0.096402998	0.12371779	0.134866026	0.021704931	0.981084248	0.998600531	Bacteria.Firmicutes.Clostridia.Clostridiales.Ruminococcaceae.Ruminiclostridium_6	THAP5
324763	ENSG00000177683	rs40940	0.005526544	0.000326124	0.911904273	0.49036515	-0.452136201	0.845796574	0.00760221	0.061895644	0.157516103	0.222840956	0.068446133	0.089230146	0.017725799	0.000665177	0.97257792	0.979585985	Bacteria.Firmicutes.Erysipelotrichia.Erysipelotrichales.Erysipelotrichaceae.Erysipelatoclostridium	THAP5
324764	ENSG00000177683	rs40940	0.101878824	0.097503352	0.743995299	0.467120884	-0.391918699	0.543850163	-0.024827151	0.075149277	0.236199139	0.323469373	0.075701553	0.102737292	0.232667073	0.094329297	0.9994853	0.999502343	Bacteria.Firmicutes.Clostridia.Clostridiales.Lachnospiraceae.Ruminococcus_gnavus_group	THAP5
324765	ENSG00000177683	rs40940	0.011629065	0.001494771	0.054899563	0.180396272	-0.380711907	0.665812747	0.121641015	-0.108841247	0.146616708	0.200756471	0.062224121	0.080379525	0.026733337	0.001919139	0.802542187	0.91286743	Bacteria.Firmicutes.Negativicutes.Selenomonadales.Acidaminococcaceae	THAP5
324766	ENSG00000177683	rs40940	0.00183256	0.003298539	0.313787051	0.762824063	-0.534993285	0.769071094	-0.068702395	0.032690141	0.164641298	0.252058381	0.067675515	0.107872568	0.009101381	0.004697811	0.979221309	0.998719086	Bacteria.Firmicutes.Bacilli.Bacillales.Family_XI.Gemella	THAP5
324767	ENSG00000177683	rs40940	0.012767142	0.00911441	0.550469131	0.881129753	-0.558175984	0.728187246	0.05838779	0.020307862	0.217951154	0.270880716	0.097282829	0.135271729	0.055762424	0.020856113	0.89284118	0.879725421	Bacteria.Firmicutes.Erysipelotrichia.Erysipelotrichales.Erysipelotrichaceae	THAP5
324768	ENSG00000177683	rs40940	0.006024157	0.001056894	0.573488241	0.775236211	-0.519709781	0.781867786	0.030954286	-0.018582201	0.183026281	0.228025502	0.054710366	0.064808839	0.023423687	0.002298815	0.997282517	0.999171204	Bacteria.Proteobacteria.Gammaproteobacteria.Enterobacteriales.Enterobacteriaceae	THAP5
324769	ENSG00000177683	rs40940	0.007077811	0.00031477	0.410902846	0.210320916	-0.422505301	0.721628417	0.053567623	-0.103452598	0.151912306	0.189589753	0.064723349	0.081768579	0.013881749	0.000471962	0.911615867	0.87241616	Bacteria.Firmicutes.Clostridia.Clostridiales.Ruminococcaceae.Ruminococcaceae_UCG_002	THAP5
324770	ENSG00000177683	rs40940	0.001516855	0.000124418	0.066445168	0.346616852	-0.468866098	0.745476484	-0.097529762	0.063682217	0.1415779	0.182609122	0.052245212	0.067171985	0.004658932	0.000211956	0.51649162	0.812852596	Bacteria.Firmicutes.Negativicutes.Selenomonadales.Veillonellaceae.Dialister	THAP5
324771	ENSG00000177683	rs40940	0.009720395	0.00061867	0.497748924	0.179007979	-0.579385866	1.046111787	-0.050364015	0.126629279	0.217469139	0.290714547	0.073862507	0.093214033	0.048260578	0.002516945	0.834444071	0.87470157	Bacteria.Bacteroidetes.Bacteroidia.Bacteroidales.Prevotellaceae.Prevotella_9	THAP5
324772	ENSG00000177683	rs40940	0.025541461	0.017222374	0.903430852	0.417348151	-0.452385069	0.596939811	0.010181199	-0.077853839	0.197920271	0.244188288	0.083587453	0.095381872	0.076953296	0.025142752	0.858511956	0.996502544	Bacteria.Firmicutes.Clostridia.Clostridiales.Family_XI	THAP5
324773	ENSG00000177683	rs40940	0.003026741	0.00113157	0.321925387	0.604805408	-0.44567211	0.750158682	0.081712956	-0.056674103	0.144668349	0.220187769	0.081867361	0.108981184	0.008380957	0.00111043	0.987128526	0.935449612	Bacteria.Proteobacteria.Gammaproteobacteria.Pseudomonadales	THAP5
324774	ENSG00000177683	rs40940	0.042656734	0.023550896	0.823739195	0.466914549	-0.43085699	0.605483466	0.017319457	-0.075367213	0.20837867	0.261099949	0.077443626	0.102987324	0.136941031	0.030149769	0.999985325	0.999758873	Bacteria.Firmicutes.Clostridia.Clostridiales.Ruminococcaceae.Ruminococcaceae_UCG_014	THAP5
324775	ENSG00000177683	rs40940	0.108826844	0.012792146	0.503003897	0.398946454	-0.351009844	0.611380311	0.054584946	-0.076579415	0.215896953	0.238795802	0.081044175	0.090189764	0.183644739	0.017036779	0.996596763	0.999791394	Bacteria.Firmicutes.Clostridia.Clostridiales.Ruminococcaceae.Ruminococcaceae_UCG_005	THAP5
324776	ENSG00000177683	rs40940	0.716530352	0.739260836	0.779144908	0.271396888	-0.254368928	-0.322945205	-0.033104938	0.175918773	0.697503042	0.966154888	0.117560197	0.158588309	0.997454612	0.874868214	0.997650199	0.999159905	Bacteria.Firmicutes.Clostridia.Clostridiales	THAP5
324777	ENSG00000177683	rs40940	0.005008763	0.007960694	0.206484976	0.901889028	-0.733198145	0.757013454	-0.117882891	-0.012844907	0.252357482	0.276458837	0.092382365	0.103790771	0.051091481	0.023739674	0.958034317	0.997513341	Bacteria.Firmicutes.Clostridia.Clostridiales.Lachnospiraceae.Eubacterium_xylanophilum_group	THAP5
324778	ENSG00000177683	rs40940	0.038246075	0.008297927	0.662794394	0.629034025	-0.55198745	0.863154523	-0.040003681	0.056756903	0.260955932	0.316989565	0.091319878	0.116931275	0.137089559	0.023861171	0.998896274	0.99087052	Bacteria.Proteobacteria.Deltaproteobacteria.Desulfovibrionales.Desulfovibrionaceae.Desulfovibrio	THAP5
324779	ENSG00000177683	rs40940	0.000465034	7.88E-05	0.065649195	0.101830075	-0.55077375	0.879464978	-0.155988398	0.165375407	0.149382733	0.208669448	0.083308902	0.099652943	0.002548204	0.000157493	0.77292612	0.888852111	Bacteria.Actinobacteria.Actinobacteria.Bifidobacteriales.Bifidobacteriaceae.Bifidobacterium	THAP5
324780	ENSG00000177683	rs40940	0.834038613	0.455666965	0.452454977	0.148354766	0.175928018	-0.800365721	-0.103464124	0.251701797	0.836287424	1.066455403	0.136879991	0.17207448	0.999435429	0.979753451	0.999968393	0.999515331	Bacteria.Firmicutes	THAP5
324781	ENSG00000177683	rs40940	0.002820706	0.000185069	0.578953633	0.326940025	-0.449247284	0.739214866	0.036915711	-0.094633694	0.144699433	0.186413365	0.06619079	0.09580778	0.006994815	0.000279617	0.997604342	0.996621608	Bacteria.Proteobacteria.Deltaproteobacteria	THAP5
324782	ENSG00000177683	rs40940	0.003807315	0.000560162	0.409976528	0.254061377	-0.435612873	0.690404449	0.053685893	-0.097723096	0.145127271	0.190226638	0.064737322	0.084923116	0.009322728	0.000719385	0.995339941	0.95316496	Bacteria.Proteobacteria.Deltaproteobacteria.Desulfovibrionales.Desulfovibrionaceae.Bilophila	THAP5
324783	ENSG00000177683	rs40940	0.007412076	0.010015455	0.216433753	0.214564954	-0.411445805	0.617611756	0.098350472	-0.133215197	0.148836399	0.232795252	0.07879356	0.106286585	0.023457008	0.009896018	0.874895595	0.85714133	Bacteria.Proteobacteria.Gammaproteobacteria.Pseudomonadales.Pseudomonadaceae.Pseudomonas	THAP5
324784	ENSG00000177683	rs40940	0.062754912	0.015738659	0.225032404	0.19926951	-0.335396366	0.557901046	-0.100536705	0.179368952	0.177138057	0.224960823	0.082077308	0.138311861	0.120906825	0.016360697	0.981698993	0.960931845	Bacteria.Firmicutes.Bacilli.Lactobacillales.Streptococcaceae	THAP5
324785	ENSG00000177683	rs40940	0.962871757	0.226820599	0.032897955	0.205039462	-0.011661816	0.375536509	0.224654914	-0.16811331	0.249557755	0.30778178	0.103060644	0.131322326	0.569080206	0.180940267	0.581878416	0.794192827	Bacteria.Firmicutes.Clostridia.Clostridiales.Ruminococcaceae.Ruminiclostridium_9	THAP5
324786	ENSG00000177683	rs40940	0.000456292	2.26E-05	0.126421494	0.039848808	-0.556606365	0.905994033	-0.095498549	0.166898249	0.150725641	0.198374529	0.061682256	0.079572616	0.001944084	6.34E-05	0.968802863	0.866582032	Bacteria.Bacteroidetes.Bacteroidia.Bacteroidales.Prevotellaceae	THAP5
324787	ENSG00000177683	rs40940	0.001269769	0.000106651	0.192704493	0.273966945	-0.559012262	0.800129086	0.090633769	-0.083565727	0.165895744	0.193863915	0.068856233	0.075741942	0.007798626	0.000408482	0.585096669	0.986443695	Bacteria.Proteobacteria.Betaproteobacteria.Burkholderiales	THAP5
324788	ENSG00000177683	rs40940	0.013656451	0.001460479	0.811227993	0.5736575	-0.437123733	0.693126281	-0.012873321	0.040330374	0.172427267	0.208514877	0.053680115	0.071313761	0.032866529	0.002090002	0.999492402	0.999741582	Bacteria.Proteobacteria.Gammaproteobacteria.Enterobacteriales.Enterobacteriaceae.Escherichia_Shigella	THAP5
324789	ENSG00000177683	rs40940	0.027081697	0.037659584	0.57644463	0.980168221	-0.566404706	0.714511272	-0.053929463	-0.002927379	0.250457021	0.336726366	0.096059736	0.117311699	0.098480525	0.059404376	0.999878354	0.998275086	Bacteria.Bacteroidetes.Bacteroidia.Bacteroidales.Porphyromonadaceae.Barnesiella	THAP5
324790	ENSG00000177683	rs40940	0.025534112	0.054905449	0.975555134	0.838055494	-0.456177157	0.67232028	0.002526816	-0.024263283	0.199568972	0.343926613	0.082145954	0.118240904	0.125742375	0.078706594	0.997594253	0.968948848	Bacteria.Firmicutes.Erysipelotrichia.Erysipelotrichales.Erysipelotrichaceae.Faecalitalea	THAP5
324791	ENSG00000177683	rs40940	0.009830559	0.029052457	0.8987532	0.247865246	-0.449621942	0.541972012	-0.007979366	0.10811334	0.169030467	0.242794736	0.062468211	0.092719616	0.032430567	0.023790001	0.751622691	0.920789301	Bacteria.Firmicutes.Clostridia.Clostridiales.Lachnospiraceae.Lachnoclostridium	THAP5
324792	ENSG00000177683	rs40940	0.000994148	0.000316783	0.244279605	0.158230608	-0.556834499	0.977272678	-0.088861324	0.169390971	0.161472601	0.256884235	0.07562641	0.118664998	0.006316667	0.000783712	0.945687051	0.823043084	Bacteria.Firmicutes.Bacilli.Lactobacillales.Carnobacteriaceae.Granulicatella	THAP5
324793	ENSG00000177683	rs40940	0.005473904	0.001332042	0.267913526	0.880363696	-0.686574437	0.805221398	-0.120278797	0.016958183	0.238905932	0.240069712	0.107636442	0.112230485	0.040745994	0.005002143	0.790362291	0.994425008	Bacteria.Firmicutes.Clostridia.Clostridiales.Lachnospiraceae.Lachnospiraceae_ND3007_group	THAP5
324794	ENSG00000177683	rs40940	0.559406045	0.770320121	0.860665499	0.230840439	-0.345427564	-0.244522697	-0.019466961	0.188492922	0.588716381	0.834041931	0.110466845	0.155839906	0.954184916	0.777976691	0.999826541	0.999832315	Bacteria.Firmicutes.Clostridia.Clostridiales.Lachnospiraceae	THAP5
324795	ENSG00000177683	rs40940	0.011662649	0.002022441	0.027224415	0.161078673	-0.377566192	0.643240519	0.119889393	-0.096149788	0.145466652	0.199969201	0.053064757	0.06782494	0.019299391	0.001920677	0.516986421	0.985377765	Bacteria.Proteobacteria.Betaproteobacteria.Burkholderiales.Alcaligenaceae.Sutterella	THAP5
324796	ENSG00000177683	rs40940	0.002439233	0.00022638	0.771812431	0.55681279	-0.457670864	0.76848552	0.019318623	-0.045832843	0.145112486	0.196771788	0.066337488	0.0775992	0.005921265	0.00033291	0.997722357	0.876400804	Bacteria.Bacteroidetes.Bacteroidia.Bacteroidales.Rikenellaceae.Alistipes	THAP5
324797	ENSG00000177683	rs40940	0.001579497	5.83E-05	0.160054867	0.061512577	-0.466546402	0.818802463	-0.108842442	0.222158868	0.141444203	0.190371721	0.076587905	0.116760562	0.004780813	0.0001301	0.999670759	0.975906693	Bacteria.Firmicutes.Clostridia.Clostridiales.Ruminococcaceae.Flavonifractor	THAP5
324798	ENSG00000177683	rs40940	0.081269741	0.118135605	0.817170296	0.596133749	-0.414195778	0.569244022	0.024133918	-0.078076229	0.233893176	0.359459026	0.103969543	0.146597349	0.219789784	0.12760685	0.998891856	0.999590371	Bacteria.Firmicutes.Bacilli.Bacillales.Staphylococcaceae.Staphylococcus	THAP5
324799	ENSG00000177683	rs40940	0.001795286	0.001046494	0.427541232	0.916723093	-0.487538051	0.729333578	0.042317402	-0.00888611	0.149723807	0.212507634	0.053002219	0.084654038	0.007301424	0.001622195	0.710072841	0.877355871	Bacteria.Firmicutes.Clostridia.Clostridiales.Lachnospiraceae.Roseburia	THAP5
324800	ENSG00000177683	rs40940	0.090797249	0.262965015	0.453648832	0.874097397	-0.774936945	0.809592616	0.072375968	-0.021924422	0.451412313	0.716963265	0.096005738	0.13781822	0.756290166	0.560493925	0.999135888	0.99931625	Bacteria.Firmicutes.Clostridia.Clostridiales.Ruminococcaceae	THAP5
324801	ENSG00000177683	rs40940	0.004639658	0.000341975	0.901035661	0.968934862	-0.451419464	0.733026629	-0.007808317	0.003140942	0.153939994	0.193866006	0.062546688	0.080342267	0.010174449	0.00056648	0.941358373	0.999005681	Bacteria.Proteobacteria.Gammaproteobacteria.Pasteurellales.Pasteurellaceae.Haemophilus	THAP5
324802	ENSG00000177683	rs40940	0.065612846	0.013769451	0.215323288	0.216466746	-0.331463234	0.565538793	-0.102979823	0.171269711	0.177000469	0.223361919	0.082300696	0.137222838	0.117610744	0.014510988	0.976314705	0.972565088	Bacteria.Firmicutes.Bacilli.Lactobacillales.Streptococcaceae.Streptococcus	THAP5
324803	ENSG00000177683	rs40940	0.011982413	0.008692453	0.527004501	0.898864749	-0.564372302	0.733497999	0.061781502	0.017242386	0.218304085	0.271082694	0.097139537	0.1351355	0.053944895	0.020483114	0.897016955	0.881114224	Bacteria.Firmicutes.Erysipelotrichia.Erysipelotrichales	THAP5
324804	ENSG00000177683	rs40940	0.030494851	0.002682933	0.101805241	0.317859248	-0.347327986	0.655993897	0.105059175	-0.082267707	0.157027317	0.210139607	0.063302525	0.081728234	0.04831356	0.003792325	0.541123108	0.970562572	Bacteria.Firmicutes.Negativicutes.Selenomonadales.Acidaminococcaceae.Phascolarctobacterium	THAP5
324805	ENSG00000177683	rs40940	0.087148585	0.002785238	0.227870135	0.827343801	-0.315708772	0.651982656	0.121182409	-0.031658639	0.181769621	0.209708365	0.099545607	0.144566408	0.11137571	0.003529966	0.999672451	0.998587032	Bacteria.Firmicutes.Clostridia.Clostridiales.Ruminococcaceae.Butyricicoccus	THAP5
324806	ENSG00000177683	rs40940	0.041458882	0.00228173	0.912614656	0.791592352	-0.442103197	0.714213298	0.008465992	-0.019801574	0.21253438	0.224852925	0.076845376	0.074629037	0.071642201	0.004215848	0.997974355	0.998439902	Bacteria.Verrucomicrobia.Verrucomicrobiae.Verrucomicrobiales.Verrucomicrobiaceae.Akkermansia	THAP5
324807	ENSG00000177683	rs40940	0.011421849	0.001841961	0.657284683	0.443671384	-0.517435146	0.903377458	-0.039882315	0.082501709	0.198747968	0.278154618	0.089479539	0.107046394	0.048761564	0.005653717	0.862592569	0.970925411	Bacteria.Firmicutes.Erysipelotrichia.Erysipelotrichales.Erysipelotrichaceae.Clostridium_innocuum_group	THAP5
324808	ENSG00000177683	rs40940	0.886485161	0.819703086	0.282381208	0.397076913	0.07296765	0.164960323	-0.10213378	0.106169627	0.509143484	0.720819152	0.094221704	0.124541792	0.965092558	0.7047642	0.997187614	0.93665954	Bacteria.Bacteroidetes.Bacteroidia.Bacteroidales	THAP5
324809	ENSG00000177683	rs40940	0.002353654	0.000957475	0.239363383	0.860343016	-0.634749469	0.791846507	-0.089555797	0.016573149	0.200493859	0.228824858	0.075417269	0.093826212	0.017038759	0.003481096	0.601624632	0.998431627	Bacteria.Firmicutes.Clostridia.Clostridiales.Ruminococcaceae.Ruminococcus_1	THAP5
324810	ENSG00000177683	rs40940	0.255020401	0.119873723	0.502085817	0.704520595	-0.307210831	0.620630577	0.071334646	-0.053784005	0.267516683	0.393793462	0.105684922	0.141202953	0.468302999	0.199271919	0.821762414	0.936167976	Bacteria.Firmicutes.Clostridia.Clostridiales.Ruminococcaceae.Anaerotruncus	THAP5
324811	ENSG00000177683	rs40940	0.002848059	0.010706584	0.270432688	0.907251236	-0.580301473	0.734452037	0.096984323	-0.01417317	0.187109052	0.279478797	0.087252609	0.121178115	0.018770782	0.016078112	0.890411299	0.944103394	Bacteria.Firmicutes.Clostridia.Clostridiales.Lachnospiraceae.Blautia	THAP5
324812	ENSG00000177683	rs40940	0.001870019	0.000269809	0.176116929	0.317728583	-0.648409331	0.902758314	-0.090023859	0.078290896	0.19995711	0.234311347	0.065821436	0.077756341	0.01352562	0.001065159	0.99714486	0.996602117	Bacteria.Firmicutes.Clostridia.Clostridiales.Clostridiaceae_1.Clostridium_sensu_stricto_1	THAP5
324813	ENSG00000177683	rs40940	0.001316018	0.00018936	0.314591187	0.764800426	-0.494247177	0.738203066	0.067115732	-0.022987969	0.147182872	0.186478057	0.066223384	0.076514355	0.005018325	0.000297225	0.959381648	0.977793214	Bacteria.Bacteroidetes.Bacteroidia.Bacteroidales.Porphyromonadaceae	THAP5
324814	ENSG00000177683	rs40940	0.000747324	0.000123305	0.103888284	0.264139652	-0.534426848	0.767364513	0.099164909	-0.080587189	0.151005534	0.187849862	0.060121368	0.071544315	0.004233936	0.000344578	0.579176488	0.91962785	Bacteria.Proteobacteria.Betaproteobacteria.Burkholderiales.Alcaligenaceae	THAP5
324815	ENSG00000177683	rs40940	0.009479788	0.044951491	0.656064009	0.572878471	-0.511016967	0.588411874	-0.031089197	-0.057319289	0.191135679	0.287792665	0.069486497	0.10114804	0.046578976	0.043998815	0.999858829	0.951249952	Bacteria.Proteobacteria.Betaproteobacteria.Neisseriales.Neisseriaceae.Eikenella	THAP5
324816	ENSG00000177683	rs40940	0.000580651	4.78E-05	0.059379816	0.02377095	-0.784850726	1.261654635	-0.141860933	0.2099706	0.216917482	0.289539674	0.073925264	0.090693266	0.007523365	0.000356622	0.86527713	0.998607976	Bacteria.Firmicutes.Clostridia.Clostridiales.Lachnospiraceae.Tyzzerella_4	THAP5
324817	ENSG00000177683	rs40940	0.001708622	0.000144876	0.42937449	0.486565681	-0.48663083	0.774263801	0.071215401	-0.089534762	0.148698926	0.191756355	0.089553292	0.127948198	0.004876636	0.000218225	0.999276643	0.988728768	Bacteria.Firmicutes.Clostridia.Clostridiales.Ruminococcaceae.Ruminiclostridium_5	THAP5
324818	ENSG00000177683	rs40940	0.032844695	0.012779221	0.586833699	0.449068347	-0.395198049	0.62022849	-0.038074203	0.069855865	0.181240255	0.242215101	0.069714029	0.091725571	0.073636628	0.015785281	0.575629321	0.939369644	Bacteria.Firmicutes.Clostridia.Clostridiales.Lachnospiraceae.Anaerostipes	THAP5
324819	ENSG00000177683	rs40940	0.006543041	0.000988968	0.363473794	0.088348814	-0.418643546	0.654936528	-0.062487843	0.160365147	0.148996735	0.189828528	0.068278423	0.092688456	0.017829053	0.001134114	0.977260763	0.859895493	Bacteria.Firmicutes.Negativicutes.Selenomonadales.Veillonellaceae.Veillonella	THAP5
324820	ENSG00000177683	rs40940	0.037873744	0.024939933	0.656576493	0.951106848	-0.55164237	0.767883036	-0.043047249	0.008125824	0.260272047	0.334516659	0.096367251	0.132011189	0.153609771	0.045586764	0.998832683	0.995738724	Bacteria.Firmicutes.Clostridia.Clostridiales.Ruminococcaceae.Eubacterium_coprostanoligenes_group	THAP5
324821	ENSG00000177683	rs40940	0.000259212	0.000171998	0.035341654	0.069813137	-0.749769171	1.10282106	-0.164408437	0.183790472	0.193995974	0.276593523	0.076495134	0.099695633	0.003774374	0.000924556	0.607575149	0.905573452	Bacteria.Firmicutes.Clostridia.Clostridiales.Ruminococcaceae.Ruminococcus_2	THAP5
324822	ENSG00000177683	rs40940	0.093714536	0.08010696	0.484656418	0.523759962	-0.35165322	0.577596181	0.063205638	-0.084797893	0.206727925	0.324885764	0.089927109	0.132284764	0.22204586	0.088615315	0.99991226	0.988194298	Bacteria.Actinobacteria.Coriobacteriia.Coriobacteriales.Coriobacteriaceae.Collinsella	THAP5
324823	ENSG00000177683	rs40940	0.000271277	2.51E-05	0.026640008	0.029193557	-0.574947383	0.884864135	-0.155766579	0.185272498	0.149291151	0.194960708	0.068671072	0.083074542	0.001988318	6.24E-05	0.240767865	0.711004654	Bacteria.Firmicutes.Clostridia.Clostridiales.Peptostreptococcaceae.Intestinibacter	THAP5
324824	ENSG00000177683	rs40940	0.000528803	7.80E-05	0.082970034	0.102795146	-0.543525343	0.879512666	-0.148151283	0.166286023	0.149022629	0.208519147	0.084136984	0.10048972	0.002694609	0.000168554	0.852109477	0.903575845	Bacteria.Actinobacteria.Actinobacteria.Bifidobacteriales.Bifidobacteriaceae	THAP5
324825	ENSG00000177683	rs40940	0.004589424	0.000356915	0.938331226	0.929189401	-0.453502409	0.732714559	-0.004853239	0.007168186	0.154448405	0.194452774	0.062487477	0.080351901	0.009685925	0.000589312	0.957700632	0.999809751	Bacteria.Proteobacteria.Gammaproteobacteria.Pasteurellales.Pasteurellaceae	THAP5
324826	ENSG00000177683	rs40940	0.003349536	0.000206549	0.673095729	0.532003044	-0.481252169	0.758146373	-0.030199504	0.05378692	0.158000812	0.192774133	0.071255348	0.085605827	0.008501845	0.000275037	0.594444949	0.966168392	Bacteria.Firmicutes.Clostridia.Clostridiales.Lachnospiraceae.Lachnospira	THAP5
324827	ENSG00000177683	rs40940	0.002356403	0.002307393	0.56168482	0.966945193	-0.469546046	0.708321222	-0.046051958	-0.005197308	0.148330604	0.22326192	0.078945662	0.124935661	0.007225092	0.002170083	0.899048292	0.999738462	Bacteria.Firmicutes.Bacilli.Bacillales	THAP5
324828	ENSG00000177683	rs40940	0.001935506	0.000138959	0.660039022	0.261414557	-0.468321458	0.838020719	0.024267212	-0.093111557	0.144932079	0.206919079	0.054917467	0.082188101	0.005717396	0.000201711	0.795892078	0.903004347	Bacteria.Firmicutes.Clostridia.Clostridiales.Lachnospiraceae.Lachnospiraceae_NK4A136_group	THAP5
324829	ENSG00000177683	rs40940	0.002005022	0.000222504	0.530344367	0.904872512	-0.469748788	0.738285271	0.043157438	-0.012072983	0.145903782	0.188789483	0.068410529	0.100628619	0.005455352	0.000358305	0.728344423	0.985398796	Bacteria.Firmicutes.Clostridia.Clostridiales.Lachnospiraceae.Dorea	THAP5
324830	ENSG00000177683	rs40940	0.007364807	0.01338197	0.781426167	0.876948101	-0.476361267	0.692308976	-0.029556799	-0.023589876	0.172173372	0.272246944	0.106085436	0.151751914	0.030253183	0.013467668	0.999739884	0.911963834	Bacteria.Actinobacteria.Coriobacteriia.Coriobacteriales.Coriobacteriaceae	THAP5
324831	ENSG00000177683	rs40940	0.035632845	0.001771097	0.241717978	0.238063869	-0.364625232	0.644381419	-0.118132589	0.173948006	0.169929149	0.197618486	0.09998721	0.146076973	0.059337111	0.002573116	0.705072811	0.902622001	Bacteria.Actinobacteria	THAP5
324832	ENSG00000177683	rs40940	0.003454122	0.000459139	0.756599188	0.922701341	-0.472983557	0.735498463	-0.02006636	-0.007549136	0.155828172	0.19927194	0.064468199	0.077499374	0.008938786	0.000667633	0.922225994	0.910012465	Bacteria.Proteobacteria.Betaproteobacteria.Burkholderiales.Alcaligenaceae.Parasutterella	THAP5
324833	ENSG00000177683	rs40940	0.002343115	0.00020268	0.69412748	0.847840853	-0.462292325	0.74036729	-0.028478719	-0.017551853	0.145951455	0.187984277	0.072095868	0.091111773	0.005755256	0.000330398	0.992052328	0.997201293	Bacteria.Firmicutes.Clostridia.Clostridiales.Lachnospiraceae.Coprococcus_1	THAP5
324834	ENSG00000177683	rs40940	0.008765931	0.000386827	0.503879733	0.861736156	-0.418237042	0.717703192	0.053275272	-0.018719839	0.154748378	0.191718663	0.079262713	0.107058482	0.018571445	0.000592446	0.998043854	0.98261409	Bacteria.Firmicutes.Clostridia.Clostridiales.Ruminococcaceaencultured	THAP5
324835	ENSG00000177683	rs40940	0.013062178	0.025245061	0.969772097	0.131545895	-0.475109401	0.528768666	0.003709261	-0.204642555	0.186153357	0.230852965	0.097508565	0.133992462	0.061996486	0.030167295	0.998820086	0.961415255	Bacteria.Firmicutes.Clostridia.Clostridiales.Family_XIII	THAP5
324836	ENSG00000177683	rs40940	0.002014494	0.000239896	0.895518979	0.469883557	-0.466188109	0.728191518	-0.007669202	-0.049655402	0.144868463	0.187286737	0.058171015	0.068309095	0.00565016	0.000358845	0.918096323	0.895077299	Bacteria.Fusobacteria.Fusobacteriia.Fusobacteriales.Fusobacteriaceae.Fusobacterium	THAP5
324837	ENSG00000177683	rs40940	0.01371389	0.001722307	0.14040821	0.735220248	-0.388597716	0.72342454	-0.114137055	0.03723335	0.153383746	0.221233471	0.076474134	0.109624889	0.025046289	0.002171457	0.920183094	0.948172937	Bacteria.Firmicutes.Clostridia.Clostridiales.Lachnospiraceae.Fusicatenibacter	THAP5
324838	ENSG00000177683	rs40940	0.014059329	0.000315454	0.154670428	0.104603462	-0.391215839	0.716768206	-0.139937799	0.187423058	0.155005278	0.188345397	0.097179938	0.113869913	0.022096613	0.000484983	0.642768378	0.861844671	Bacteria.Actinobacteria.Actinobacteria	THAP5
324839	ENSG00000177683	rs40940	0.127459034	0.065582723	0.664635027	0.61884504	-0.622498209	0.986020474	0.040122222	-0.061729114	0.403189347	0.526471907	0.09212696	0.123486943	0.636661133	0.292447661	0.999330493	0.996754281	Bacteria.Proteobacteria	THAP5
324840	ENSG00000177683	rs40940	0.002098712	0.000223581	0.899606913	0.506599424	-0.464813474	0.732386237	-0.007352546	-0.045704491	0.145057011	0.187350145	0.058053201	0.068436172	0.005698786	0.00034372	0.91159965	0.905449591	Bacteria.Fusobacteria.Fusobacteriia.Fusobacteriales	THAP5
324841	ENSG00000177683	rs40940	0.00594211	0.000622779	0.128200365	0.561432736	-0.413595783	0.741775871	-0.099283187	0.053244998	0.145403904	0.206258124	0.064432749	0.091217576	0.013610265	0.000951443	0.999694213	0.908466096	Bacteria.Firmicutes.Clostridia.Clostridiales.Lachnospiraceaencultured	THAP5
324842	ENSG00000177683	rs40940	0.002426855	0.000226154	0.773404804	0.558614712	-0.45784827	0.768525224	0.019092617	-0.045528697	0.145089854	0.196766949	0.066035535	0.07743863	0.005906031	0.000326553	0.996960949	0.890158219	Bacteria.Bacteroidetes.Bacteroidia.Bacteroidales.Rikenellaceae	THAP5
324843	ENSG00000177683	rs40940	0.002076819	0.00011717	0.248317913	0.243421621	-0.562757256	0.841943902	0.080434677	-0.096642158	0.175431232	0.205357893	0.069048717	0.082097272	0.012885049	0.000525197	0.693368998	0.942292351	Bacteria.Proteobacteria.Betaproteobacteria	THAP5
324844	ENSG00000177683	rs40940	0.29721056	0.024577305	0.092869476	0.154292333	-0.212961493	0.51698546	0.138301496	-0.145334657	0.20265295	0.224628449	0.081089777	0.100833809	0.209456764	0.021609429	0.748285992	0.890754229	Bacteria.Firmicutes.Clostridia.Clostridiales.Ruminococcaceae.Ruminococcaceae_UCG_003	THAP5
324845	ENSG00000177683	rs40940	0.049895127	0.060557387	0.914858903	0.96980848	-0.440264995	0.730522469	0.009761456	-0.005120841	0.220343981	0.382487887	0.090949267	0.134778297	0.168370193	0.080925412	0.997947728	0.999729848	Bacteria.Actinobacteria.Actinobacteria.Micrococcales	THAP5
324846	ENSG00000177683	rs40940	0.003740994	0.000356008	0.813768474	0.955983395	-0.471482302	0.739729175	0.017699882	0.004935155	0.156758871	0.196274014	0.074832774	0.08906938	0.009353217	0.000564745	0.997117901	0.95817688	Bacteria.Firmicutes.Clostridia.Clostridiales.Lachnospiraceae.Eubacterium_hallii_group	THAP5
324847	ENSG00000177683	rs40940	0.391980592	0.170852014	0.05245175	0.029392972	-0.17381547	0.344498486	-0.146471825	0.220168541	0.201695198	0.248773268	0.074141462	0.098847956	0.370845561	0.109178342	0.56551826	0.723884955	Bacteria.Firmicutes.Negativicutes.Selenomonadales.Veillonellaceae	THAP5
324848	ENSG00000177683	rs40940	0.051082165	0.008146537	0.368579727	0.470012637	-0.359043529	0.63204095	0.064773687	-0.07061015	0.180649923	0.231537157	0.071538858	0.097164117	0.100866298	0.011289454	0.517064707	0.935071157	Bacteria.Firmicutes.Clostridia.Clostridiales.Christensenellaceae	THAP5
324849	ENSG00000177683	rs40940	0.002899761	0.000192695	0.490780649	0.288356878	-0.447306801	0.736486138	0.044978544	-0.101828975	0.144512622	0.18628828	0.064904453	0.095123524	0.007109589	0.000271429	0.998525812	0.997174658	Bacteria.Proteobacteria.Deltaproteobacteria.Desulfovibrionales.Desulfovibrionaceae	THAP5
324850	ENSG00000177683	rs40940	0.006718405	0.001034263	0.099756377	0.024242371	-0.40294411	0.63716619	0.109184512	-0.2007216	0.143899696	0.185448848	0.065385405	0.087000243	0.013745224	0.001223662	0.99935717	0.949725174	Bacteria.Firmicutes.Erysipelotrichia.Erysipelotrichales.Erysipelotrichaceae.Erysipelotrichaceae_UCG_003	THAP5
324851	ENSG00000177683	rs40940	0.0853832	0.279606443	0.570235002	0.107301963	-0.373949535	0.334383104	0.05603842	-0.247264961	0.214068148	0.30668907	0.098208824	0.151416587	0.216531728	0.193772124	0.99792254	0.986607256	Bacteria.Firmicutes.Clostridia.Clostridiales.Family_XIII.Family_XIII_AD3011_group	THAP5
324852	ENSG00000177683	rs40940	0.232098786	0.005039811	0.065920204	0.105138485	-0.229377503	0.595447257	0.126562387	-0.101666936	0.190159769	0.205099962	0.067662948	0.061865459	0.282020136	0.013552796	0.952951676	0.925873833	Bacteria.Proteobacteria.Gammaproteobacteria.Enterobacteriales.Enterobacteriaceae.Citrobacter	THAP5
324853	ENSG00000177683	rs40940	0.183189	0.033058567	0.420345226	0.394976038	-0.310801983	0.57373112	0.076652107	-0.092294575	0.231020488	0.263449711	0.094519607	0.107782611	0.194770066	0.035303075	0.731052117	0.911999712	Bacteria.Bacteroidetes.Bacteroidia.Bacteroidales.Porphyromonadaceae.Odoribacter	THAP5
324854	ENSG00000177683	rs40940	0.096792125	0.020635596	0.162259266	0.151457575	-0.304700216	0.54200096	0.088285431	-0.116026145	0.180835225	0.228448547	0.062455591	0.079936788	0.131290997	0.027633103	0.512291034	0.80945179	Bacteria.Firmicutes.Clostridia.Clostridiales.Lachnospiraceae.Lachnospiraceae_UCG_010	THAP5
324855	ENSG00000177683	rs40940	0.001171066	7.29E-05	0.091313008	0.068650536	-0.490209036	0.782135676	-0.133089845	0.190521592	0.144355757	0.184581329	0.077653325	0.10290488	0.004808137	0.000142096	0.405941514	0.68465938	Bacteria.Firmicutes.Clostridia.Clostridiales.Peptostreptococcaceae	THAP5
324856	ENSG00000177683	rs40940	0.007037382	0.015377788	0.805362352	0.678651536	-0.471509799	0.648135803	-0.026482184	-0.06733207	0.169404961	0.260394242	0.10703292	0.161787139	0.029086241	0.014304499	0.999005033	0.933808935	Bacteria.Actinobacteria.Coriobacteriia.Coriobacteriales	THAP5
324857	ENSG00000177683	rs40940	0.004096921	0.000629335	0.779776873	0.672420816	-0.487012359	0.714778679	-0.015544434	-0.028390644	0.163643064	0.198932355	0.055363146	0.066840651	0.012429787	0.001037401	0.955858825	0.969939639	Bacteria.Firmicutes.Clostridia.Clostridiales.Lachnospiraceae.Tyzzerella	THAP5
324858	ENSG00000177683	rs40940	0.7153358	0.205947796	0.406738766	0.943150977	-0.148478159	0.721645998	-0.064547386	0.007252412	0.405353181	0.564861382	0.077296036	0.101310092	0.925695352	0.429066499	0.999973618	0.995427078	Bacteria.Bacteroidetes.Bacteroidia.Bacteroidales.Bacteroidaceae.Bacteroides	THAP5
324859	ENSG00000177683	rs40940	0.035596889	0.034615581	0.989533805	0.747785095	-0.459819913	0.65565341	-0.001200598	-0.040812865	0.214250233	0.303803425	0.091172893	0.126383161	0.158888574	0.058469376	0.952147602	0.966332496	Bacteria.Firmicutes.Clostridia.Clostridiales.Ruminococcaceae.Ruminococcaceae_NK4A214_group	THAP5
324860	ENSG00000177683	rs40940	0.004118013	0.000400299	0.748644414	0.539512448	-0.442438306	0.71493943	0.019540004	-0.048815829	0.148755173	0.191516232	0.060722854	0.079141989	0.008255729	0.000586988	0.998277807	0.999325446	Bacteria.Bacteroidetes.Bacteroidia.Bacteroidales.Porphyromonadaceae.Parabacteroides	THAP5
324861	ENSG00000177683	rs40940	0.085159115	0.019636546	0.914735262	0.979785472	-0.436129017	0.72918356	-0.007069145	0.00208337	0.249479723	0.304786017	0.065768628	0.081907766	0.248413561	0.040132791	0.996566686	0.997858307	Bacteria.Proteobacteria.Gammaproteobacteria	THAP5
324862	ENSG00000177683	rs40940	0.043424052	0.002301527	0.890302974	0.81120815	-0.437200066	0.714280922	0.010635119	-0.017942526	0.212251159	0.225079758	0.076808656	0.074810041	0.076392873	0.004115806	0.963437541	0.99789802	Bacteria.Verrucomicrobia	THAP5
324863	ENSG00000177683	rs40940	0.536779567	0.917385094	0.280057522	0.060144899	-0.179977826	0.042490785	-0.108737667	0.291029024	0.289825283	0.408046609	0.099826319	0.152126086	0.628361631	0.567942718	0.85961312	0.737604549	Bacteria.Firmicutes.Negativicutes.Selenomonadales	THAP5
324864	ENSG00000177683	rs40940	0.886738872	0.819587045	0.28262838	0.397270845	0.072819417	0.165087575	-0.102090179	0.106132991	0.50925529	0.720902902	0.094230293	0.124550257	0.965605487	0.702014923	0.997675757	0.939102387	Bacteria.Bacteroidetes	THAP5
324865	ENSG00000177683	rs40940	0.076952112	0.047334875	0.196043263	0.097204216	-0.324391549	0.47808135	-0.104134111	0.231921669	0.180500035	0.23648255	0.079714865	0.137815729	0.144102225	0.040555974	0.967792983	0.950973549	Bacteria.Firmicutes.Bacilli.Lactobacillales	THAP5
324866	ENSG00000177683	rs40940	0.015260223	0.003937635	0.223789618	0.126795738	-0.846748104	1.414367345	0.104916846	-0.189614358	0.339779738	0.473050047	0.085421197	0.122594434	0.220184487	0.038466925	0.998803525	0.997226571	Bacteria.Firmicutes.Clostridia.Clostridiales.Lachnospiraceae.Eubacterium_rectale_group	THAP5
324867	ENSG00000177683	rs40940	0.041051972	0.010353943	0.722491203	0.831426877	-0.532928747	0.788263707	-0.03898998	0.026969721	0.255667343	0.298522937	0.109315481	0.126186132	0.171217237	0.029633694	0.992565229	0.916382536	Bacteria.Firmicutes.Clostridia.Clostridiales.Ruminococcaceae.Ruminococcaceae_UCG_013	THAP5
324868	ENSG00000177683	rs40940	0.052463495	0.008364608	0.361419523	0.463891912	-0.357236945	0.630254735	0.065785402	-0.071633799	0.180836324	0.231709459	0.071572595	0.09722215	0.103000891	0.011716691	0.516231647	0.92749906	Bacteria.Firmicutes.Clostridia.Clostridiales.Christensenellaceae.Christensenellaceae_R_7_group	THAP5
324869	ENSG00000177683	rs40940	0.006436714	0.057210536	0.475500273	0.822810925	-0.535073587	0.631251055	0.057634855	0.026299048	0.190034077	0.32604855	0.080302461	0.116969068	0.043164814	0.067099574	0.99759175	0.986746924	Bacteria.Firmicutes.Clostridia.Clostridiales.Lachnospiraceae.Lachnospiraceae_UCG_008	THAP5
324870	ENSG00000177683	rs40940	0.001980626	0.00020211	0.216746652	0.403863068	-0.613859441	0.858520221	-0.077322616	0.062210598	0.190423471	0.217937754	0.061989774	0.074040521	0.012387224	0.000689077	0.952805104	0.99999132	Bacteria.Firmicutes.Clostridia.Clostridiales.Clostridiaceae_1	THAP5
324871	ENSG00000177683	rs40940	0.001289132	0.00157192	0.216690289	0.833283837	-0.575686546	0.743043828	0.085583603	-0.017706629	0.171093375	0.225162964	0.068604118	0.083782993	0.010002549	0.003632327	0.84787276	0.997216401	Bacteria.Firmicutes.Clostridia.Clostridiales.Ruminococcaceae.Subdoligranulum	THAP5
324872	ENSG00000177683	rs40940	0.043260457	0.001789441	0.892629628	0.284198951	-0.452971881	1.009914513	0.010451195	0.115451049	0.219730816	0.310043867	0.077126481	0.106913823	0.117286129	0.007545927	0.997329664	0.92426646	Bacteria.Firmicutes.Negativicutes.Selenomonadales.Veillonellaceae.Megasphaera	THAP5
324873	ENSG00000177683	rs40940	0.000913852	0.000194994	0.252759489	0.114487995	-0.559514459	1.011990339	-0.087035025	0.193145346	0.160994468	0.256203253	0.075425736	0.120729312	0.005950218	0.000532745	0.991744893	0.856262504	Bacteria.Firmicutes.Bacilli.Lactobacillales.Carnobacteriaceae	THAP5
324874	ENSG00000177683	rs40940	0.011538371	0.001438556	0.994618457	0.809662946	-0.460048445	0.71503809	0.00052723	-0.025019688	0.176967469	0.214787407	0.077868058	0.103454121	0.031861122	0.002491499	0.875442858	0.983121182	Bacteria.Firmicutes.Clostridia.Clostridiales.Lachnospiraceae.Eubacterium_eligens_group	THAP5
324875	ENSG00000177683	rs40940	0.107726516	0.070535974	0.334867067	0.163989229	-0.330685717	0.476155898	-0.080987096	0.197953006	0.202750161	0.258970613	0.083357086	0.140623199	0.203423934	0.069988987	0.95319546	0.933837527	Bacteria.Firmicutes.Bacilli	THAP5
324876	ENSG00000177685	rs61876746	0.007002883	0.000856679	0.123329287	0.139308591	-0.500103827	0.657968175	0.123825735	-0.123685698	0.179562959	0.188210775	0.079313754	0.082638303	0.013366901	0.001142145	0.914489909	0.989428248	Bacteria.Proteobacteria.Gammaproteobacteria.Pasteurellales.Pasteurellaceae.Haemophilus	CRACR2B
324877	ENSG00000177685	rs61876746	0.420526404	0.558275679	0.007675219	0.149874298	0.255347319	0.219293	0.398594396	-0.226741384	0.314991838	0.372667879	0.1448564	0.155600253	0.444546904	0.326582307	0.998891856	0.999590371	Bacteria.Firmicutes.Bacilli.Bacillales.Staphylococcaceae.Staphylococcus	CRACR2B
324878	ENSG00000177685	rs61876746	0.030640401	0.001958321	0.822544206	0.363778707	-0.47503663	0.712131616	-0.021802175	0.089051453	0.214959274	0.220650323	0.096820268	0.097365868	0.05279512	0.003225607	0.992277928	0.998719086	Bacteria.Firmicutes.Bacilli.Bacillales.Family_XI.Gemella	CRACR2B
324879	ENSG00000177685	rs61876746	0.044393758	0.003552329	0.998233132	0.549982246	-0.446320552	0.657571809	-0.000197928	0.05342168	0.217708157	0.217335364	0.089037422	0.088899632	0.066499995	0.003887516	0.975471555	0.979585985	Bacteria.Firmicutes.Erysipelotrichia.Erysipelotrichales.Erysipelotrichaceae.Erysipelatoclostridium	CRACR2B
324880	ENSG00000177685	rs61876746	0.03049519	0.00809147	0.424195853	0.578017654	-0.627131721	0.720474568	-0.081080138	0.053355898	0.283527455	0.263692063	0.100817109	0.095432479	0.116474461	0.015415515	0.999985325	0.999758873	Bacteria.Firmicutes.Clostridia.Clostridiales.Ruminococcaceae.Ruminococcaceae_UCG_014	CRACR2B
324881	ENSG00000177685	rs61876746	0.624550367	0.816906839	0.918809172	0.756959224	-0.373737452	0.258980436	-0.012987289	0.057254911	0.760010045	1.114059386	0.126914802	0.184227303	0.999435429	0.996251787	0.999968393	0.999515331	Bacteria.Firmicutes	CRACR2B
324882	ENSG00000177685	rs61876746	0.039325266	0.07985516	0.485204928	0.980982092	-0.605612499	0.568787818	-0.080303381	-0.002853055	0.287950301	0.319657946	0.114397429	0.119227125	0.213166547	0.157274092	0.820276347	0.943399909	Bacteria.Firmicutes.Clostridia.Clostridiales.Ruminococcaceae.Anaerotruncus	CRACR2B
324883	ENSG00000177685	rs61876746	0.64689374	0.662989866	0.872936646	0.887168185	-0.335438756	0.457862869	-0.019965912	0.025067376	0.728865073	1.04585044	0.124350464	0.175977826	0.997454612	0.873451273	0.997650199	0.999159905	Bacteria.Firmicutes.Clostridia.Clostridiales	CRACR2B
324884	ENSG00000177685	rs61876746	0.004880625	0.000506913	0.186524435	0.106429763	-0.592920841	0.769354226	0.139445094	-0.17167244	0.203433551	0.210185163	0.104451106	0.104859853	0.012573751	0.000869496	0.920183094	0.830463605	Bacteria.Firmicutes.Clostridia.Clostridiales.Lachnospiraceae.Fusicatenibacter	CRACR2B
324885	ENSG00000177685	rs61876746	0.005411163	0.004028743	0.158221108	0.658509819	-0.612979285	0.665049661	0.088726513	-0.028625266	0.212992569	0.223027342	0.06215495	0.064469826	0.022009161	0.006055065	0.997282517	0.999171204	Bacteria.Proteobacteria.Gammaproteobacteria.Enterobacteriales.Enterobacteriaceae	CRACR2B
324886	ENSG00000177685	rs61876746	0.164667978	0.007740538	0.441299609	0.57180396	-0.340691994	0.735253718	0.057442061	0.045065404	0.242418633	0.267506458	0.074143186	0.079301622	0.199734317	0.012179313	0.872017532	0.998607976	Bacteria.Firmicutes.Clostridia.Clostridiales.Lachnospiraceae.Tyzzerella_4	CRACR2B
324887	ENSG00000177685	rs61876746	0.1812722	0.006017911	0.383880523	0.702149905	-0.307162577	0.661675438	-0.098680722	-0.044968848	0.227302729	0.232991766	0.112559813	0.117072541	0.186942911	0.010863769	0.89749298	0.927561557	Bacteria.Firmicutes.Clostridia.Clostridiales.Lachnospiraceae.Blautia	CRACR2B
324888	ENSG00000177685	rs61876746	0.077013248	0.049315359	0.83599281	0.806445369	-0.489286655	0.552679956	-0.022524925	-0.025995453	0.272309758	0.275881767	0.108368947	0.105665874	0.223950505	0.073229762	0.949374291	0.966332496	Bacteria.Firmicutes.Clostridia.Clostridiales.Ruminococcaceae.Ruminococcaceae_NK4A214_group	CRACR2B
324889	ENSG00000177685	rs61876746	0.003957172	0.000230964	0.125314699	0.015904359	-0.580103686	0.751013034	0.154721824	-0.245188754	0.194133682	0.192593621	0.099637307	0.099030443	0.009624362	0.000406844	0.997117901	0.866190053	Bacteria.Firmicutes.Clostridia.Clostridiales.Lachnospiraceae.Eubacterium_hallii_group	CRACR2B
324890	ENSG00000177685	rs61876746	0.028780898	0.012391369	0.460159882	0.863557744	-0.614003313	0.661455043	-0.082856998	0.019880441	0.274580655	0.25713042	0.111517121	0.115229556	0.10538322	0.028995362	0.843521732	0.907002455	Bacteria.Firmicutes.Clostridia.Clostridiales.Ruminococcaceae.Ruminiclostridium_9	CRACR2B
324891	ENSG00000177685	rs61876746	0.067057088	0.132239349	0.989785848	0.363174737	-0.466896761	0.407572232	-0.001239332	-0.09379339	0.250686614	0.267351255	0.096436866	0.102420706	0.15707325	0.130181042	0.999878354	0.975805979	Bacteria.Bacteroidetes.Bacteroidia.Bacteroidales.Porphyromonadaceae.Barnesiella	CRACR2B
324892	ENSG00000177685	rs61876746	0.019023962	0.033132034	0.434961348	0.848590247	-0.597153995	0.563770616	-0.074577955	-0.01965498	0.248285761	0.258988176	0.094932267	0.102540479	0.094399273	0.050233471	0.981084248	0.998600531	Bacteria.Firmicutes.Clostridia.Clostridiales.Ruminococcaceae.Ruminiclostridium_6	CRACR2B
324893	ENSG00000177685	rs61876746	0.286540177	0.06135664	0.409141676	0.755914521	-0.281193352	0.528598986	-0.105973255	0.047248465	0.26167992	0.277645605	0.127559424	0.151357457	0.280991356	0.072151268	0.86942328	0.862626287	Bacteria.Firmicutes.Erysipelotrichia.Erysipelotrichales.Erysipelotrichaceae	CRACR2B
324894	ENSG00000177685	rs61876746	0.012281279	0.005350073	0.411175935	0.771953067	-0.540770775	0.621790242	0.094687887	-0.030914528	0.209938005	0.215750927	0.114474266	0.106223604	0.04471597	0.007425743	0.976314705	0.989769364	Bacteria.Firmicutes.Bacilli.Lactobacillales.Streptococcaceae.Streptococcus	CRACR2B
324895	ENSG00000177685	rs61876746	0.139255552	0.004716057	0.194489951	0.769654264	-0.298612596	0.581102943	0.111311794	0.026244623	0.199485251	0.198553576	0.084909758	0.089251294	0.122866667	0.003278167	0.398137804	0.987874514	Bacteria.Firmicutes.Clostridia.Clostridiales.Peptostreptococcaceae.Intestinibacter	CRACR2B
324896	ENSG00000177685	rs61876746	0.044991442	0.024533149	0.649389525	0.800238383	-0.535275779	0.651712747	-0.052975363	0.030748204	0.261854093	0.283076278	0.115988976	0.121019408	0.128743718	0.032693624	0.850082556	0.991218786	Bacteria.Firmicutes.Clostridia.Clostridiales.Lachnospiraceae.Lachnospiraceae_ND3007_group	CRACR2B
324897	ENSG00000177685	rs61876746	0.041817124	0.062549675	0.53600424	0.946439286	-0.556543561	0.602743581	-0.055523299	0.006870692	0.268035162	0.318080817	0.089240861	0.101880184	0.106654417	0.060232115	0.843384214	0.996054477	Bacteria.Bacteroidetes.Bacteroidia.Bacteroidales.Prevotellaceae.Prevotella_9	CRACR2B
324898	ENSG00000177685	rs61876746	0.010168201	0.004766062	0.331561999	0.70000843	-0.564819836	0.634634417	0.113458363	-0.041454171	0.213353119	0.217120513	0.115977164	0.107112228	0.04299271	0.007052313	0.988415778	0.993308085	Bacteria.Firmicutes.Bacilli.Lactobacillales.Streptococcaceae	CRACR2B
324899	ENSG00000177685	rs61876746	0.313743677	0.026484429	0.417333012	0.905063816	-0.279509109	0.641696539	0.092805367	0.013364923	0.275306473	0.28259555	0.113695876	0.111622543	0.310139246	0.033418934	0.759641414	0.996502544	Bacteria.Firmicutes.Clostridia.Clostridiales.Family_XI	CRACR2B
324900	ENSG00000177685	rs61876746	0.016678726	0.000196785	0.428352545	0.040300142	-0.598135836	1.010480108	-0.073697131	0.190075041	0.243418696	0.255997065	0.092468131	0.090835126	0.064088119	0.001040782	0.999858829	0.852542293	Bacteria.Proteobacteria.Betaproteobacteria.Neisseriales.Neisseriaceae.Eikenella	CRACR2B
324901	ENSG00000177685	rs61876746	0.232491668	0.002974659	0.152105939	0.766938162	-0.252230336	0.621885245	0.101097713	0.018346362	0.209283298	0.201480517	0.06976392	0.06164243	0.235026747	0.005899287	0.99714486	0.996602117	Bacteria.Firmicutes.Clostridia.Clostridiales.Clostridiaceae_1.Clostridium_sensu_stricto_1	CRACR2B
324902	ENSG00000177685	rs61876746	0.035864594	0.014755049	0.741668131	0.193871959	-0.432807658	0.504570859	0.026703509	-0.105932572	0.201966591	0.201412845	0.080661946	0.080693067	0.053157059	0.012891815	0.776917054	0.970562572	Bacteria.Firmicutes.Negativicutes.Selenomonadales.Acidaminococcaceae.Phascolarctobacterium	CRACR2B
324903	ENSG00000177685	rs61876746	0.009604034	0.000721637	0.16712045	0.971208905	-0.464150889	0.645898077	0.102619064	-0.002821769	0.173922558	0.181935945	0.073448945	0.077881898	0.016738617	0.000843977	0.824524716	0.945443594	Bacteria.Fusobacteria.Fusobacteriia.Fusobacteriales.Fusobacteriaceae.Fusobacterium	CRACR2B
324904	ENSG00000177685	rs61876746	0.995758064	0.51990233	0.026459377	0.091322773	-0.001413941	0.199829192	0.231690284	-0.194078581	0.264932274	0.308849085	0.102016064	0.113241635	0.555121104	0.240638797	0.737532512	0.927844239	Bacteria.Firmicutes.Erysipelotrichia.Erysipelotrichales.Erysipelotrichaceae.Clostridium_innocuum_group	CRACR2B
324905	ENSG00000177685	rs61876746	0.016845886	0.008414707	0.515452156	0.961831784	-0.519824774	0.601991828	-0.087120181	0.006305184	0.211887604	0.221498285	0.133221825	0.13124902	0.041078336	0.007705045	0.999672451	0.998587032	Bacteria.Firmicutes.Clostridia.Clostridiales.Ruminococcaceae.Butyricicoccus	CRACR2B
324906	ENSG00000177685	rs61876746	0.019278627	0.095047408	0.10096692	0.571869519	-1.267190222	0.916401842	0.198188513	-0.06941171	0.528040021	0.540960955	0.119118039	0.122164715	0.38995689	0.329083707	0.999330493	0.996754281	Bacteria.Proteobacteria	CRACR2B
324907	ENSG00000177685	rs61876746	0.01838538	0.000778862	0.975168034	0.236539152	-0.450579854	0.691451321	-0.00208335	-0.086719903	0.186289865	0.19609666	0.066672871	0.07258619	0.034118121	0.001299806	0.827754433	0.802301482	Bacteria.Firmicutes.Clostridia.Clostridiales.Lachnospiraceae.Roseburia	CRACR2B
324908	ENSG00000177685	rs61876746	0.940629416	0.26101224	0.445494324	0.857413404	-0.041843319	0.728366555	-0.089390396	-0.023937913	0.559646619	0.642370185	0.116451817	0.132706309	0.935198286	0.560493925	0.999135888	0.99931625	Bacteria.Firmicutes.Clostridia.Clostridiales.Ruminococcaceae	CRACR2B
324909	ENSG00000177685	rs61876746	0.022647389	0.002832794	0.484300091	0.229830418	-0.560124737	0.856779695	-0.076079529	0.149969429	0.239891557	0.276092216	0.108155114	0.123718548	0.107268522	0.01024284	0.99991226	0.982046009	Bacteria.Actinobacteria.Coriobacteriia.Coriobacteriales.Coriobacteriaceae.Collinsella	CRACR2B
324910	ENSG00000177685	rs61876746	0.089543517	0.0092639	0.741260006	0.712733692	-0.403673183	0.649159949	-0.029689789	-0.034834265	0.234210629	0.242028058	0.089535626	0.094197592	0.10868991	0.010441849	0.774066763	0.994680072	Bacteria.Proteobacteria.Betaproteobacteria.Burkholderiales	CRACR2B
324911	ENSG00000177685	rs61876746	0.029884531	0.007599124	0.399370702	0.365667381	-0.408704849	0.544469534	0.089675921	-0.107829983	0.184068856	0.197607976	0.105709493	0.118365871	0.035847696	0.005572395	0.999670759	0.996530704	Bacteria.Firmicutes.Clostridia.Clostridiales.Ruminococcaceae.Flavonifractor	CRACR2B
324912	ENSG00000177685	rs61876746	0.062250045	0.007093735	0.747386781	0.503583447	-0.510292365	0.727653014	-0.032096393	0.061734862	0.268976121	0.261705525	0.09922893	0.091784868	0.174485768	0.022084049	0.961249848	0.997513341	Bacteria.Firmicutes.Clostridia.Clostridiales.Lachnospiraceae.Eubacterium_xylanophilum_group	CRACR2B
324913	ENSG00000177685	rs61876746	0.027397732	0.009676867	0.608294493	0.161189105	-0.424255363	0.515055172	0.040726429	-0.11365774	0.188000763	0.193201319	0.079079229	0.080196673	0.046697855	0.007748166	0.90058294	0.91286743	Bacteria.Firmicutes.Negativicutes.Selenomonadales.Acidaminococcaceae	CRACR2B
324914	ENSG00000177685	rs61876746	0.032257246	0.046728096	0.810613462	0.300945966	-0.519420479	0.466727117	0.022225965	0.096884215	0.237376161	0.230212254	0.092372794	0.092915908	0.100626761	0.047674232	0.888747738	0.870112304	Bacteria.Firmicutes.Negativicutes.Selenomonadales.Veillonellaceae	CRACR2B
324915	ENSG00000177685	rs61876746	0.017812156	0.002791565	0.888579643	0.945591549	-0.451126877	0.602065701	0.010182155	0.004969126	0.185551798	0.193700789	0.072392408	0.072533487	0.025736316	0.001963664	0.83764098	0.929275811	Bacteria.Firmicutes.Clostridia.Clostridiales.Lachnospiraceae.Lachnospiraceae_NK4A136_group	CRACR2B
324916	ENSG00000177685	rs61876746	0.005678669	0.00300594	0.088745865	0.826127415	-0.490239075	0.559631907	-0.105426681	-0.013862597	0.171369717	0.181521621	0.061012605	0.062852203	0.012257973	0.002558881	0.581925625	0.993577312	Bacteria.Proteobacteria.Betaproteobacteria.Burkholderiales.Alcaligenaceae.Sutterella	CRACR2B
324917	ENSG00000177685	rs61876746	0.259998987	0.182439321	0.299457752	0.255859848	-0.273030332	0.371868832	0.093096803	-0.115633542	0.240278041	0.275932161	0.089006848	0.100872535	0.263583492	0.125311676	0.792092312	0.97362172	Bacteria.Firmicutes.Clostridia.Clostridiales.Ruminococcaceae.Ruminococcus_2	CRACR2B
324918	ENSG00000177685	rs61876746	0.009776686	0.001200355	0.7140241	0.657158745	-0.480132852	0.658449471	0.024318752	0.031292191	0.18036129	0.194355565	0.066072719	0.070179236	0.016722239	0.001198052	0.843941501	0.852880543	Bacteria.Firmicutes.Negativicutes.Selenomonadales.Veillonellaceae.Dialister	CRACR2B
324919	ENSG00000177685	rs61876746	0.002480349	0.000416774	0.042056112	0.449771939	-0.571905543	0.686976034	-0.155718854	0.056027252	0.181657291	0.18463683	0.075085559	0.073682415	0.00691507	0.000584437	0.85126308	0.936854604	Bacteria.Firmicutes.Clostridia.Clostridiales.Ruminococcaceae.Ruminococcaceae_UCG_002	CRACR2B
324920	ENSG00000177685	rs61876746	0.019135655	0.003737702	0.797062539	0.667137868	-0.440066171	0.581115819	0.02089139	-0.03597093	0.183149378	0.193190309	0.080909285	0.083257177	0.026295311	0.002528179	0.638823444	0.989672272	Bacteria.Firmicutes.Clostridia.Clostridiales.Lachnospiraceae.Lachnospira	CRACR2B
324921	ENSG00000177685	rs61876746	0.056905266	0.007162856	0.086133456	0.655140151	-0.365173066	0.584135302	-0.140120578	0.039906155	0.188377912	0.210355552	0.080409056	0.088937203	0.059060756	0.004545505	0.902579082	0.97562022	Bacteria.Bacteroidetes.Bacteroidia.Bacteroidales.Porphyromonadaceae	CRACR2B
324922	ENSG00000177685	rs61876746	0.09907643	0.009445558	0.04602911	0.266234925	-0.312168811	0.524575656	0.187287051	-0.109954391	0.186559725	0.196108061	0.092074902	0.098049233	0.076169714	0.005368387	0.952395074	0.935449612	Bacteria.Proteobacteria.Gammaproteobacteria.Pseudomonadales	CRACR2B
324923	ENSG00000177685	rs61876746	0.002222028	0.000346987	0.003065933	0.018019119	-0.545424381	0.688950755	-0.229080263	0.182276123	0.171234387	0.182422623	0.074467455	0.075112984	0.005673256	0.000559654	0.782207961	0.690945485	Bacteria.Bacteroidetes.Bacteroidia.Bacteroidales.Prevotellaceae	CRACR2B
324924	ENSG00000177685	rs61876746	0.144625865	0.032639913	0.635736275	0.925605871	-0.369597986	0.581188853	-0.044461775	0.009505269	0.250312492	0.266212699	0.093425333	0.101402847	0.170329485	0.028689153	0.802421121	0.996359602	Bacteria.Proteobacteria.Betaproteobacteria	CRACR2B
324925	ENSG00000177685	rs61876746	0.004888434	0.000396235	0.170899417	0.077052294	-0.591446056	0.792176256	-0.174853609	0.211512857	0.202966916	0.212028816	0.126281525	0.117732235	0.023617987	0.001108524	0.999739884	0.859864217	Bacteria.Actinobacteria.Coriobacteriia.Coriobacteriales.Coriobacteriaceae	CRACR2B
324926	ENSG00000177685	rs61876746	0.924610888	0.267141247	0.078375868	0.49039672	-0.0281792	0.420515925	-0.122319115	0.058583794	0.29663814	0.375703282	0.068396789	0.084461879	0.681460819	0.270077157	0.88638905	0.908864454	Bacteria.Firmicutes.Clostridia.Clostridiales.Ruminococcaceae.Faecalibacterium	CRACR2B
324927	ENSG00000177685	rs61876746	0.009362291	0.001411876	0.584507277	0.815538322	-0.481817027	0.629269737	-0.044794747	-0.01932936	0.179901103	0.188677521	0.081510806	0.08252102	0.01479842	0.001552656	0.998277807	0.999325446	Bacteria.Bacteroidetes.Bacteroidia.Bacteroidales.Porphyromonadaceae.Parabacteroides	CRACR2B
324928	ENSG00000177685	rs61876746	0.108882836	0.001558996	0.696779362	0.227098368	-0.360292035	0.693241668	-0.034349786	-0.101624164	0.221641963	0.209899224	0.087760607	0.08333939	0.148687921	0.003621149	0.945999629	0.997216401	Bacteria.Firmicutes.Clostridia.Clostridiales.Ruminococcaceae.Subdoligranulum	CRACR2B
324929	ENSG00000177685	rs61876746	0.003946949	0.000375169	0.145715603	0.994079295	-0.531931558	0.693901257	-0.126133398	0.000669301	0.177959068	0.18489873	0.085660186	0.08984916	0.008178277	0.00052598	0.967211373	0.998403729	Bacteria.Firmicutes.Clostridia.Clostridiales.Lachnospiraceae.Coprococcus_1	CRACR2B
324930	ENSG00000177685	rs61876746	0.116454883	0.245988138	0.824822874	0.688762775	-0.513642064	0.457592426	0.02619042	0.059353614	0.322836035	0.390866267	0.117846778	0.147525481	0.353062986	0.287710581	0.938931699	0.92505817	Bacteria.Firmicutes.Negativicutes.Selenomonadales	CRACR2B
324931	ENSG00000177685	rs61876746	0.00423701	0.000259841	0.13364371	0.048812828	-0.59369904	0.796740565	-0.196211238	0.24557906	0.200282188	0.206188322	0.129182083	0.12230594	0.021442263	0.000777509	0.999005033	0.870684181	Bacteria.Actinobacteria.Coriobacteriia.Coriobacteriales	CRACR2B
324932	ENSG00000177685	rs61876746	0.187884934	0.067589612	0.987123216	0.838625888	-0.448400015	0.661829218	0.002095882	0.028042256	0.336925125	0.35605978	0.129362952	0.137146722	0.325654216	0.086084742	0.998832683	0.995738724	Bacteria.Firmicutes.Clostridia.Clostridiales.Ruminococcaceae.Eubacterium_coprostanoligenes_group	CRACR2B
324933	ENSG00000177685	rs61876746	0.29714856	0.330890915	0.694207722	0.750138803	-0.703253403	0.884460458	0.050848372	-0.056321404	0.669125345	0.902832632	0.128761826	0.17610949	0.954184916	0.688127876	0.999826541	0.999832315	Bacteria.Firmicutes.Clostridia.Clostridiales.Lachnospiraceae	CRACR2B
324934	ENSG00000177685	rs61876746	0.003148428	0.004592907	0.090279626	0.594872085	-0.637151799	0.653055102	-0.145513991	0.046950277	0.207733923	0.222429893	0.084625053	0.087852244	0.014807983	0.006597044	0.748285992	0.998819627	Bacteria.Firmicutes.Clostridia.Clostridiales.Ruminococcaceae.Ruminococcaceae_UCG_003	CRACR2B
324935	ENSG00000177685	rs61876746	0.391606711	0.041751778	0.465065248	0.884493218	-0.264877339	0.606644416	-0.093267021	-0.0174041	0.307119284	0.292067729	0.126917344	0.119330892	0.340484922	0.054729788	0.99759175	0.986746924	Bacteria.Firmicutes.Clostridia.Clostridiales.Lachnospiraceae.Lachnospiraceae_UCG_008	CRACR2B
324936	ENSG00000177685	rs61876746	0.054210901	0.00354573	0.508204802	0.714466035	-0.392233797	0.64103106	-0.049939352	-0.030199214	0.200055559	0.211823455	0.075061533	0.082182578	0.067950118	0.004446314	0.763671562	0.935568656	Bacteria.Proteobacteria.Betaproteobacteria.Burkholderiales.Alcaligenaceae	CRACR2B
324937	ENSG00000177685	rs61876746	0.009369833	0.000742567	0.194192984	0.958623906	-0.466892585	0.643882063	0.096369662	0.004037266	0.174348144	0.181829344	0.073462185	0.07751903	0.016113889	0.000871991	0.823938752	0.951663168	Bacteria.Fusobacteria.Fusobacteriia.Fusobacteriales	CRACR2B
324938	ENSG00000177685	rs61876746	0.016946684	0.0026193	0.105256632	0.401031491	-0.431669277	0.582388706	-0.140964514	0.071668978	0.176122981	0.186076187	0.085808201	0.084782949	0.026476734	0.002329776	0.995339941	0.95316496	Bacteria.Proteobacteria.Deltaproteobacteria.Desulfovibrionales.Desulfovibrionaceae.Bilophila	CRACR2B
324939	ENSG00000177685	rs61876746	0.008826811	0.002376796	0.391289183	0.916191359	-0.49271321	0.595243802	0.076545798	0.008906452	0.182477887	0.188211173	0.088693302	0.084307484	0.021465826	0.002237014	0.977260763	0.994537729	Bacteria.Firmicutes.Negativicutes.Selenomonadales.Veillonellaceae.Veillonella	CRACR2B
324940	ENSG00000177685	rs61876746	0.007924869	0.000532641	0.202896621	0.114364181	-0.564551079	0.766786856	0.107755225	-0.149706585	0.206047487	0.21036537	0.083770576	0.093544462	0.031307652	0.00161584	0.385643447	0.879569303	Bacteria.Firmicutes.Clostridia.Clostridiales.Lachnospiraceae.Anaerostipes	CRACR2B
324941	ENSG00000177685	rs61876746	0.149732815	0.259018974	0.543531252	0.861627654	-0.730030409	0.70284376	0.056673478	-0.020114007	0.500803289	0.617248183	0.092801642	0.11494057	0.742872543	0.463087497	0.999973618	0.995427078	Bacteria.Bacteroidetes.Bacteroidia.Bacteroidales.Bacteroidaceae.Bacteroides	CRACR2B
324942	ENSG00000177685	rs61876746	0.064156364	0.041880997	0.461102807	0.304781103	-0.369121041	0.46865199	0.077969789	-0.110939049	0.196013023	0.225778685	0.105161266	0.107249363	0.067064129	0.018307831	0.881717698	0.976482596	Bacteria.Actinobacteria.Actinobacteria.Bifidobacteriales.Bifidobacteriaceae.Bifidobacterium	CRACR2B
324943	ENSG00000177685	rs61876746	0.010123104	0.002761752	0.301457152	0.600890333	-0.492166505	0.633677595	-0.078608166	0.046415259	0.185792216	0.203632071	0.07546886	0.088293444	0.017752215	0.002580519	0.99935717	0.960853802	Bacteria.Firmicutes.Erysipelotrichia.Erysipelotrichales.Erysipelotrichaceae.Erysipelotrichaceae_UCG_003	CRACR2B
324944	ENSG00000177685	rs61876746	0.018317782	0.002616754	0.653557967	0.817164558	-0.494404818	0.632163268	-0.050059294	0.025857236	0.204285432	0.201958169	0.111019366	0.11139008	0.030740335	0.002461319	0.998043854	0.98261409	Bacteria.Firmicutes.Clostridia.Clostridiales.Ruminococcaceaencultured	CRACR2B
324945	ENSG00000177685	rs61876746	0.011905528	0.002261067	0.103647466	0.277156934	-0.457823815	0.609007871	-0.123657069	0.085526298	0.176922396	0.191547424	0.074917094	0.078040509	0.017259988	0.001937913	0.89286308	0.850958375	Bacteria.Bacteroidetes.Bacteroidia.Bacteroidales.Rikenellaceae.Alistipes	CRACR2B
324946	ENSG00000177685	rs61876746	0.079450047	0.013018726	0.609536974	0.519670595	-0.586176557	0.745059032	-0.073399749	0.084514172	0.328976713	0.291776433	0.143017908	0.130549461	0.209908933	0.02965608	0.99792254	0.986607256	Bacteria.Firmicutes.Clostridia.Clostridiales.Family_XIII.Family_XIII_AD3011_group	CRACR2B
324947	ENSG00000177685	rs61876746	0.023723884	0.062052131	0.341715417	0.889678164	-0.639320051	0.63944745	0.079143154	-0.014841024	0.276046965	0.336791938	0.082630617	0.106573417	0.111697782	0.070671308	0.9994853	0.999502343	Bacteria.Firmicutes.Clostridia.Clostridiales.Lachnospiraceae.Ruminococcus_gnavus_group	CRACR2B
324948	ENSG00000177685	rs61876746	0.015432804	0.001921638	0.8242741	0.967788126	-0.469393683	0.609153701	0.030221557	0.004858815	0.188688712	0.18837636	0.13555349	0.119856993	0.023364879	0.00195329	0.822239037	0.92151481	Bacteria.Actinobacteria.Actinobacteria	CRACR2B
324949	ENSG00000177685	rs61876746	0.02678022	0.001600767	0.544697768	0.656405003	-0.422692665	0.648923565	0.070993767	0.051396964	0.186526581	0.196998383	0.116589048	0.114997788	0.035422362	0.001648039	0.899048292	0.997132292	Bacteria.Firmicutes.Bacilli.Bacillales	CRACR2B
324950	ENSG00000177685	rs61876746	0.00919901	0.003326424	0.275663886	0.714104073	-0.628987177	0.677992554	-0.11144708	0.036223484	0.234278456	0.222419016	0.101374001	0.09844605	0.03547498	0.005922993	0.486346871	0.977547262	Bacteria.Firmicutes.Clostridia.Clostridiales.Christensenellaceae	CRACR2B
324951	ENSG00000177685	rs61876746	0.03266698	0.005362755	0.782074664	0.816647931	-0.427509609	0.584192342	-0.024694285	0.021307702	0.195851698	0.202764393	0.088903648	0.091527782	0.041333649	0.004657436	0.999694213	0.908553199	Bacteria.Firmicutes.Clostridia.Clostridiales.Lachnospiraceaencultured	CRACR2B
324952	ENSG00000177685	rs61876746	0.018312787	0.001453206	0.57495381	0.747497402	-0.431546271	0.61601301	-0.052993455	-0.032031602	0.178304633	0.185225804	0.09402378	0.099073576	0.024402371	0.001489921	0.741906997	0.979583885	Bacteria.Firmicutes.Clostridia.Clostridiales.Lachnospiraceae.Dorea	CRACR2B
324953	ENSG00000177685	rs61876746	0.036330803	0.003451104	0.328186796	0.756520281	-0.39668808	0.582536121	0.06843283	-0.022283785	0.185592251	0.191902068	0.069461983	0.071568253	0.043347005	0.003120796	0.886764336	0.899208511	Bacteria.Proteobacteria.Betaproteobacteria.Burkholderiales.Alcaligenaceae.Parasutterella	CRACR2B
324954	ENSG00000177685	rs61876746	0.013148448	0.001903235	0.999613839	0.627039339	-0.471048115	0.641083635	-5.83E-05	-0.059718866	0.184745207	0.198054762	0.119984572	0.122320413	0.019811661	0.00160766	0.999914736	0.988728768	Bacteria.Firmicutes.Clostridia.Clostridiales.Ruminococcaceae.Ruminiclostridium_5	CRACR2B
324955	ENSG00000177685	rs61876746	0.55910934	0.095033879	0.085595278	0.084525635	-0.146847714	0.378041492	0.156890594	-0.127978677	0.250084904	0.223152254	0.089874656	0.073055716	0.432892516	0.09139615	0.952951676	0.925873833	Bacteria.Proteobacteria.Gammaproteobacteria.Enterobacteriales.Enterobacteriaceae.Citrobacter	CRACR2B
324956	ENSG00000177685	rs61876746	0.668131204	0.876112286	0.027565634	0.04481025	0.133112844	-0.058895948	0.239542658	-0.259100018	0.30908129	0.376296086	0.10626837	0.1266398	0.526394587	0.406111203	0.997594253	0.968019235	Bacteria.Firmicutes.Erysipelotrichia.Erysipelotrichales.Erysipelotrichaceae.Faecalitalea	CRACR2B
324957	ENSG00000177685	rs61876746	0.087412085	0.014767227	0.779777383	0.687758916	-0.510875697	0.681518847	-0.028920048	0.038396022	0.294387943	0.27208116	0.103002054	0.09511045	0.197644081	0.034384209	0.998896274	0.991419867	Bacteria.Proteobacteria.Deltaproteobacteria.Desulfovibrionales.Desulfovibrionaceae.Desulfovibrio	CRACR2B
324958	ENSG00000177685	rs61876746	0.360188211	0.029496053	0.005082439	0.108830376	-0.177198511	0.445375985	0.24213441	-0.146219943	0.192289958	0.200089968	0.083488328	0.089936969	0.246159908	0.021728297	0.534275647	0.837408374	Bacteria.Proteobacteria.Gammaproteobacteria.Pseudomonadales.Pseudomonadaceae.Pseudomonas	CRACR2B
324959	ENSG00000177685	rs61876746	0.056386332	0.03709769	0.548911541	0.34804902	-0.379253569	0.478289225	0.065107181	-0.103131894	0.195219695	0.224715353	0.108054646	0.109109322	0.060418073	0.018286253	0.944382312	0.99223971	Bacteria.Actinobacteria.Actinobacteria.Bifidobacteriales.Bifidobacteriaceae	CRACR2B
324960	ENSG00000177685	rs61876746	0.00213781	0.008811783	0.041893061	0.430810759	-0.928516293	0.805882258	0.162554954	-0.063703794	0.290326187	0.298391211	0.078317549	0.080358547	0.040480306	0.024565186	0.996566686	0.997858307	Bacteria.Proteobacteria.Gammaproteobacteria	CRACR2B
324961	ENSG00000177685	rs61876746	0.007223198	0.00087522	0.16485312	0.166305188	-0.502925633	0.661774244	0.112975614	-0.116780335	0.181310409	0.189668546	0.080423327	0.083421877	0.01331701	0.001161315	0.893190239	0.987424055	Bacteria.Proteobacteria.Gammaproteobacteria.Pasteurellales.Pasteurellaceae	CRACR2B
324962	ENSG00000177685	rs61876746	0.049972176	0.002946697	0.930829992	0.603720045	-0.442336337	0.628276497	-0.007217178	0.037918915	0.221457413	0.203338773	0.082825026	0.072696974	0.083202926	0.004955942	0.963437541	0.99789802	Bacteria.Verrucomicrobia	CRACR2B
324963	ENSG00000177685	rs61876746	0.992835691	0.274429398	0.06098387	0.245773632	0.002652772	0.334152847	0.225534501	-0.138051187	0.29429945	0.303162746	0.118286457	0.117866441	0.626359791	0.205804677	0.997947728	0.9977362	Bacteria.Actinobacteria.Actinobacteria.Micrococcales	CRACR2B
324964	ENSG00000177685	rs61876746	0.058782372	0.004050652	0.939728563	0.76514293	-0.429783627	0.621544826	0.006250867	0.021231153	0.223423232	0.208570104	0.082352205	0.070773134	0.088477038	0.006387296	0.997974355	0.998439902	Bacteria.Verrucomicrobia.Verrucomicrobiae.Verrucomicrobiales.Verrucomicrobiaceae.Akkermansia	CRACR2B
324965	ENSG00000177685	rs61876746	0.078723883	0.06682694	0.904631035	0.896048867	-0.474093954	0.564876929	-0.013897068	-0.01709352	0.265414105	0.303031859	0.115537688	0.13031942	0.232257806	0.09280972	0.999697332	0.924845072	Bacteria.Firmicutes.Clostridia.Clostridiales.Ruminococcaceae.Ruminococcaceae_UCG_013	CRACR2B
324966	ENSG00000177685	rs61876746	0.027936429	0.006959499	0.929355016	0.439325449	-0.460442069	0.553701895	-0.012040272	0.097724915	0.20477102	0.198646264	0.135282899	0.125592133	0.05156037	0.007008774	0.897020329	0.944653669	Bacteria.Actinobacteria	CRACR2B
324967	ENSG00000177685	rs61876746	0.258971829	0.309821357	0.661070254	0.835882751	-0.710834748	0.748014328	0.049372882	-0.027238437	0.624203591	0.730772168	0.112095645	0.130956798	0.919593891	0.542176534	0.997675757	0.947294817	Bacteria.Bacteroidetes	CRACR2B
324968	ENSG00000177685	rs61876746	0.040107562	0.006123328	0.431365389	0.318882244	-0.650570618	0.824868748	-0.08613721	0.100576924	0.31059196	0.291096033	0.108788464	0.100130462	0.113321556	0.016127547	0.997329664	0.92426646	Bacteria.Firmicutes.Negativicutes.Selenomonadales.Veillonellaceae.Megasphaera	CRACR2B
324969	ENSG00000177685	rs61876746	0.021531559	0.002064987	0.101282827	0.449082119	-0.415568217	0.587518074	-0.138688585	0.064402083	0.176432973	0.18304128	0.083435391	0.084566958	0.028999394	0.001691882	0.998525812	0.997174658	Bacteria.Proteobacteria.Deltaproteobacteria.Desulfovibrionales.Desulfovibrionaceae	CRACR2B
324970	ENSG00000177685	rs61876746	0.053686376	0.009997757	0.515216031	0.681390494	-0.392862928	0.571217673	0.048897521	-0.029871123	0.19992643	0.215254224	0.074730612	0.072429319	0.059462192	0.008019082	0.955858825	0.969939639	Bacteria.Firmicutes.Clostridia.Clostridiales.Lachnospiraceae.Tyzzerella	CRACR2B
324971	ENSG00000177685	rs61876746	0.006935389	0.00105393	0.205399625	0.421374764	-0.623168772	0.703511497	0.097892907	-0.063047427	0.223467106	0.205119597	0.076530972	0.077917061	0.02599748	0.00224696	0.606736291	0.940799143	Bacteria.Firmicutes.Clostridia.Clostridiales.Lachnospiraceae.Lachnoclostridium	CRACR2B
324972	ENSG00000177685	rs61876746	0.258003691	0.307714714	0.65941904	0.83259078	-0.712203879	0.750968389	0.049625707	-0.027784885	0.624122962	0.73044481	0.112086053	0.130917995	0.919841614	0.542833082	0.997187614	0.944142772	Bacteria.Bacteroidetes.Bacteroidia.Bacteroidales	CRACR2B
324973	ENSG00000177685	rs61876746	0.192658143	0.002285784	0.13851873	0.714337811	-0.265771104	0.628016556	0.098952948	0.021981524	0.201890152	0.197753045	0.06597926	0.059791272	0.198055711	0.004042319	0.935426336	0.99999132	Bacteria.Firmicutes.Clostridia.Clostridiales.Clostridiaceae_1	CRACR2B
324974	ENSG00000177685	rs61876746	0.000616625	0.000401794	0.014114286	0.065994022	-0.766208925	0.870615784	-0.227172574	0.200118319	0.212868323	0.233289779	0.090062874	0.107017479	0.007035836	0.001652449	0.473690038	0.821441869	Bacteria.Bacteroidetes.Bacteroidia.Bacteroidales.Porphyromonadaceae.Odoribacter	CRACR2B
324975	ENSG00000177685	rs61876746	0.020541047	0.007800645	0.526339624	0.865899337	-0.541751929	0.619923104	0.074018746	-0.018062518	0.228165919	0.225778927	0.116192646	0.106539093	0.071539678	0.012148339	0.978575925	0.984000655	Bacteria.Firmicutes.Bacilli.Lactobacillales	CRACR2B
324976	ENSG00000177685	rs61876746	0.00908941	0.003289156	0.271737722	0.707856552	-0.631079389	0.679510006	-0.112430832	0.037059864	0.234668114	0.222633806	0.101427593	0.098462664	0.035419849	0.005997978	0.487919603	0.971735718	Bacteria.Firmicutes.Clostridia.Clostridiales.Christensenellaceae.Christensenellaceae_R_7_group	CRACR2B
324977	ENSG00000177685	rs61876746	0.038400788	0.030345126	0.672409515	0.857574903	-0.513277411	0.565442168	-0.037032448	-0.015846936	0.242856185	0.255397904	0.087183022	0.087952506	0.078458611	0.035898568	0.74500085	0.934731911	Bacteria.Firmicutes.Clostridia.Clostridiales.Lachnospiraceae.Lachnospiraceae_UCG_010	CRACR2B
324978	ENSG00000177685	rs61876746	0.003072221	0.002100278	0.101527119	0.776318927	-0.615542017	0.660620757	0.097425362	-0.018752861	0.200140753	0.206179741	0.058654135	0.065729559	0.012715143	0.00267074	0.999492402	0.999741582	Bacteria.Proteobacteria.Gammaproteobacteria.Enterobacteriales.Enterobacteriaceae.Escherichia_Shigella	CRACR2B
324979	ENSG00000177685	rs61876746	0.009477388	0.006024725	0.152838265	0.299271455	-0.771482215	0.852103729	-0.157511704	0.111255967	0.2885473	0.30008909	0.108890536	0.106326899	0.038851137	0.012843505	0.568657072	0.959078693	Bacteria.Firmicutes.Clostridia.Clostridiales.Ruminococcaceae.Ruminococcus_1	CRACR2B
324980	ENSG00000177685	rs61876746	0.286819349	0.061481478	0.412029018	0.760749978	-0.281590336	0.529299463	-0.105002736	0.046198787	0.262202542	0.278150952	0.127177539	0.151085464	0.282978783	0.073842294	0.883733059	0.867878034	Bacteria.Firmicutes.Erysipelotrichia.Erysipelotrichales	CRACR2B
324981	ENSG00000177685	rs61876746	0.039282695	0.004577704	0.997471182	0.632067999	-0.456875611	0.662517908	0.00030978	0.04536686	0.217181849	0.22556326	0.097365322	0.094300129	0.061537414	0.005414772	0.983653667	0.866774619	Bacteria.Firmicutes.Bacilli.Lactobacillales.Carnobacteriaceae.Granulicatella	CRACR2B
324982	ENSG00000177685	rs61876746	0.004237373	0.001623761	0.132251712	0.532136533	-0.712405949	0.714031054	-0.139945598	0.050009186	0.240329953	0.217072449	0.09180176	0.079619273	0.028694444	0.004212076	0.996596763	0.999791394	Bacteria.Firmicutes.Clostridia.Clostridiales.Ruminococcaceae.Ruminococcaceae_UCG_005	CRACR2B
324983	ENSG00000177685	rs61876746	0.011974084	0.002294672	0.103748058	0.279435888	-0.457536294	0.609089265	-0.123392014	0.084538045	0.176960857	0.19187185	0.07477873	0.077508748	0.017286003	0.001929752	0.889200292	0.868080395	Bacteria.Bacteroidetes.Bacteroidia.Bacteroidales.Rikenellaceae	CRACR2B
324984	ENSG00000177685	rs61876746	0.079624845	0.006229426	0.399099671	0.736657077	-0.349290848	0.544627287	0.08067651	0.036087011	0.196147317	0.192619289	0.09504608	0.106852551	0.07970104	0.004234002	0.58612252	0.880971342	Bacteria.Firmicutes.Clostridia.Clostridiales.Peptostreptococcaceae	CRACR2B
324985	ENSG00000177685	rs61876746	0.022536307	0.00243319	0.076455576	0.294790071	-0.412601921	0.58043373	-0.151709036	0.093845101	0.176559041	0.183987803	0.08426939	0.088852259	0.029817292	0.0020432	0.997604342	0.996621608	Bacteria.Proteobacteria.Deltaproteobacteria	CRACR2B
324986	ENSG00000177685	rs61876746	0.008541337	0.000412232	0.120827457	0.041011236	-0.790718396	0.916787764	-0.217596343	0.248087739	0.291530786	0.246180398	0.138428215	0.118992899	0.048382174	0.001881931	0.998820086	0.961415255	Bacteria.Firmicutes.Clostridia.Clostridiales.Family_XIII	CRACR2B
324987	ENSG00000177685	rs61876746	0.021357036	0.011903705	0.445545556	0.916169859	-0.590725337	0.616825668	0.090829865	-0.011229681	0.250447746	0.238362035	0.118340444	0.106271545	0.091389339	0.023018347	0.953958616	0.933837527	Bacteria.Firmicutes.Bacilli	CRACR2B
324988	ENSG00000177685	rs61876746	0.034654142	0.009034654	0.804063974	0.853484893	-0.491755516	0.59428914	-0.025560709	-0.019154029	0.227909985	0.220803223	0.102609616	0.103306396	0.063675425	0.00919079	0.855631344	0.983121182	Bacteria.Firmicutes.Clostridia.Clostridiales.Lachnospiraceae.Eubacterium_eligens_group	CRACR2B
324989	ENSG00000177685	rs61876746	0.426330726	0.276137165	0.871429225	0.976736869	-0.377917627	0.62010483	-0.021538769	-0.004688775	0.472095151	0.564618371	0.132559764	0.160176195	0.717521268	0.312282093	0.998803525	0.998060187	Bacteria.Firmicutes.Clostridia.Clostridiales.Lachnospiraceae.Eubacterium_rectale_group	CRACR2B
324990	ENSG00000177685	rs61876746	0.018241347	0.002235988	0.599157941	0.3847674	-0.519448115	0.711723031	-0.053494011	0.084176119	0.214485985	0.22359072	0.101275674	0.096195516	0.040000618	0.003127717	0.991744893	0.880301447	Bacteria.Firmicutes.Bacilli.Lactobacillales.Carnobacteriaceae	CRACR2B
324991	ENSG00000177692	rs28360608	0.305275673	0.335950102	0.286280972	0.1132016	-0.188613401	0.305588225	0.09000167	-0.20037384	0.182528457	0.315241641	0.083710561	0.124793999	0.382486041	0.219177617	0.99991226	0.954009664	Bacteria.Actinobacteria.Coriobacteriia.Coriobacteriales.Coriobacteriaceae.Collinsella	DNAJC28
324992	ENSG00000177692	rs28360608	0.033728129	0.614132808	0.445044957	0.121455409	-0.48477947	0.178867495	-0.070048364	-0.213235655	0.223479758	0.353057534	0.091163851	0.135887536	0.198786877	0.472150871	0.80497928	0.91130874	Bacteria.Firmicutes.Clostridia.Clostridiales.Ruminococcaceae.Anaerotruncus	DNAJC28
324993	ENSG00000177692	rs28360608	0.258205735	0.156973561	0.580880503	0.351354759	-0.637750108	2.023254445	0.051612107	-0.215876915	0.559116773	1.413019848	0.09301472	0.229971853	0.999435429	0.959065662	0.999968393	0.999515331	Bacteria.Firmicutes	DNAJC28
324994	ENSG00000177692	rs28360608	0.131913049	0.000449481	0.922628402	0.349216793	-0.305282214	0.837899043	0.007336925	0.075143233	0.200081129	0.226613825	0.075249583	0.079692622	0.221553444	0.003463853	0.999878354	0.975290181	Bacteria.Bacteroidetes.Bacteroidia.Bacteroidales.Porphyromonadaceae.Barnesiella	DNAJC28
324995	ENSG00000177692	rs28360608	0.010664787	0.000264589	0.557653699	0.736439269	-0.368603204	0.744775006	0.033321039	-0.034768107	0.140184778	0.193012127	0.056536361	0.102858881	0.017833562	0.000459689	0.919213845	0.993727148	Bacteria.Proteobacteria.Gammaproteobacteria.Pasteurellales.Pasteurellaceae.Haemophilus	DNAJC28
324996	ENSG00000177692	rs28360608	0.01118359	0.000226836	0.673919138	0.378758773	-0.353738667	0.730142146	-0.027753968	0.070329443	0.135456108	0.186982729	0.065660894	0.079357677	0.019274809	0.000368468	0.922176117	0.92489976	Bacteria.Firmicutes.Clostridia.Clostridiales.Ruminococcaceae.Ruminococcaceae_UCG_002	DNAJC28
324997	ENSG00000177692	rs28360608	0.084873597	0.895089981	0.550921552	0.001529468	-0.26687135	-0.035652039	0.031372528	-0.273999065	0.15251599	0.269308936	0.052330891	0.082804059	0.156753984	0.346810279	0.844319263	0.348745303	Bacteria.Bacteroidetes.Bacteroidia.Bacteroidales.Prevotellaceae.Prevotella_9	DNAJC28
324998	ENSG00000177692	rs28360608	0.005551709	7.42E-06	0.179952924	0.006985439	-0.494969013	1.137396645	-0.087439881	0.259056665	0.17253577	0.233466004	0.064507955	0.092984369	0.028716344	0.000101453	0.584846071	0.82048946	Bacteria.Firmicutes.Clostridia.Clostridiales.Ruminococcaceae.Ruminococcus_1	DNAJC28
324999	ENSG00000177692	rs28360608	0.011218185	0.000242805	0.959146767	0.539181554	-0.337378969	0.714956086	0.002424122	0.04391714	0.129249425	0.1840537	0.047141503	0.071141835	0.018503927	0.000354956	0.883794024	0.843146258	Bacteria.Firmicutes.Negativicutes.Selenomonadales.Veillonellaceae.Dialister	DNAJC28
325000	ENSG00000177692	rs28360608	0.102136544	0.015950778	0.160642929	0.383881538	-0.240288588	0.614441039	0.101270003	-0.09441014	0.144926866	0.248283959	0.071361328	0.107688821	0.107333009	0.014421931	0.979221309	0.998719086	Bacteria.Firmicutes.Bacilli.Bacillales.Family_XI.Gemella	DNAJC28
325001	ENSG00000177692	rs28360608	0.294262788	0.251873631	0.685999451	0.513593205	-0.535958621	1.621896658	0.035007485	-0.152891692	0.506885427	1.402908519	0.086203071	0.232763252	0.997454612	0.812487091	0.997650199	0.999159905	Bacteria.Firmicutes.Clostridia.Clostridiales	DNAJC28
325002	ENSG00000177692	rs28360608	0.132259024	0.0137997	0.270160399	0.099002532	-0.230965985	0.535221517	0.06814835	-0.130849682	0.151512388	0.211458751	0.061274963	0.078181498	0.119026975	0.009993771	0.861504032	0.889313815	Bacteria.Firmicutes.Negativicutes.Selenomonadales.Acidaminococcaceae	DNAJC28
325003	ENSG00000177692	rs28360608	0.063144119	0.001505102	0.013284528	0.006021853	-0.24269183	0.590396438	-0.165484318	0.251487588	0.128371306	0.178137964	0.06500395	0.088562139	0.064406042	0.001970401	0.920183094	0.745361004	Bacteria.Firmicutes.Clostridia.Clostridiales.Lachnospiraceae.Fusicatenibacter	DNAJC28
325004	ENSG00000177692	rs28360608	0.390357455	0.097502428	0.908493772	0.34520983	-0.387717468	1.619173142	0.009984344	-0.170796831	0.44835901	0.963043648	0.086528873	0.179628048	0.954184916	0.570246547	0.999826541	0.999832315	Bacteria.Firmicutes.Clostridia.Clostridiales.Lachnospiraceae	DNAJC28
325005	ENSG00000177692	rs28360608	0.024430392	0.001724069	0.767841623	0.663248224	-0.379280325	0.671500255	0.024275764	0.042437404	0.164620163	0.20537548	0.081891863	0.0970149	0.062911177	0.004835727	0.926890345	0.927561557	Bacteria.Firmicutes.Clostridia.Clostridiales.Lachnospiraceae.Blautia	DNAJC28
325006	ENSG00000177692	rs28360608	0.134837381	0.108501282	0.952683674	0.488937466	-0.316534164	0.523669321	0.005659222	-0.091246302	0.209051732	0.321792809	0.095006825	0.131109304	0.272667104	0.107121357	0.999674548	0.986607256	Bacteria.Firmicutes.Clostridia.Clostridiales.Family_XIII.Family_XIII_AD3011_group	DNAJC28
325007	ENSG00000177692	rs28360608	0.149471099	0.049561139	0.645988908	0.771269106	-0.274189659	0.649538165	0.039799779	-0.036468325	0.187972188	0.324591628	0.0862422	0.124921046	0.243185598	0.069167646	0.880137742	0.903878095	Bacteria.Firmicutes.Clostridia.Clostridiales.Ruminococcaceae.Ruminiclostridium_9	DNAJC28
325008	ENSG00000177692	rs28360608	0.001940342	0.000162639	0.054244436	0.20564258	-0.628953846	0.909059173	-0.145692314	0.106918464	0.194693166	0.22705561	0.074319791	0.083632371	0.025126232	0.001101465	0.999985325	0.999758873	Bacteria.Firmicutes.Clostridia.Clostridiales.Ruminococcaceae.Ruminococcaceae_UCG_014	DNAJC28
325009	ENSG00000177692	rs28360608	0.029096036	0.000783865	0.573591542	0.558810132	-0.309987876	0.714906926	0.039467391	-0.056251136	0.138908599	0.202865135	0.069775761	0.095723845	0.037933285	0.000943578	0.995339941	0.95533137	Bacteria.Proteobacteria.Deltaproteobacteria.Desulfovibrionales.Desulfovibrionaceae.Bilophila	DNAJC28
325010	ENSG00000177692	rs28360608	0.021166714	0.007538811	0.347876319	0.876675897	-0.499179248	0.747504264	-0.08142661	0.016945764	0.211311546	0.271009873	0.086114954	0.108768249	0.100407829	0.020312545	0.981084248	0.998600531	Bacteria.Firmicutes.Clostridia.Clostridiales.Ruminococcaceae.Ruminiclostridium_6	DNAJC28
325011	ENSG00000177692	rs28360608	0.007494782	6.84E-05	0.188585454	0.038542659	-0.354770436	0.770173651	-0.079903867	0.178260045	0.128523231	0.180988989	0.060135864	0.084407188	0.014212552	0.000119267	0.363559139	0.783116999	Bacteria.Firmicutes.Clostridia.Clostridiales.Lachnospiraceae.Lachnospira	DNAJC28
325012	ENSG00000177692	rs28360608	0.0568792	0.001541242	0.85603782	0.24534	-0.353284681	1.00153007	0.010556889	-0.120486413	0.182225476	0.302898099	0.057959531	0.102774418	0.179229406	0.007161721	0.9994853	0.999502343	Bacteria.Firmicutes.Clostridia.Clostridiales.Lachnospiraceae.Ruminococcus_gnavus_group	DNAJC28
325013	ENSG00000177692	rs28360608	0.105757734	0.01088166	0.920717008	0.75435376	-0.355078645	0.786641073	-0.009854629	0.042102325	0.216461606	0.300037048	0.098627219	0.133986285	0.200431439	0.019184127	0.887763285	0.991218786	Bacteria.Firmicutes.Clostridia.Clostridiales.Lachnospiraceae.Lachnospiraceae_ND3007_group	DNAJC28
325014	ENSG00000177692	rs28360608	0.025221857	0.005586711	0.402347845	0.511408037	-0.473395901	0.87519912	-0.071719962	0.084598269	0.206643858	0.305314866	0.08508214	0.128125058	0.133090917	0.019357015	0.948905015	0.966332496	Bacteria.Firmicutes.Clostridia.Clostridiales.Ruminococcaceae.Ruminococcaceae_NK4A214_group	DNAJC28
325015	ENSG00000177692	rs28360608	0.016827851	0.04234549	0.224435471	0.841327748	-0.57844091	0.78273499	0.063546914	-0.017438749	0.235739792	0.377972473	0.051811634	0.086760794	0.11609969	0.090388499	0.914353853	0.932561433	Bacteria.Firmicutes.Clostridia.Clostridiales.Ruminococcaceae.Faecalibacterium	DNAJC28
325016	ENSG00000177692	rs28360608	0.024436062	0.025251216	0.205067865	0.060550832	-0.297802799	0.49914399	-0.067514198	0.159774716	0.129261569	0.217928792	0.05274231	0.08365286	0.040761099	0.017542401	0.620243781	0.705361154	Bacteria.Firmicutes.Clostridia.Clostridiales.Lachnospiraceae.Roseburia	DNAJC28
325017	ENSG00000177692	rs28360608	0.087969245	0.001758847	0.999028866	0.463326783	-0.331246435	0.840444873	8.90E-05	0.077621032	0.191221449	0.257565929	0.072807754	0.10521444	0.152865854	0.00555018	0.870832988	0.996502544	Bacteria.Firmicutes.Clostridia.Clostridiales.Family_XI	DNAJC28
325018	ENSG00000177692	rs28360608	0.022746205	0.000930846	0.646409092	0.724937153	-0.317689813	0.688119687	0.028003025	-0.029686897	0.13616418	0.198334415	0.060757319	0.084005244	0.027839297	0.00118008	0.968802863	0.997181136	Bacteria.Bacteroidetes.Bacteroidia.Bacteroidales.Prevotellaceae	DNAJC28
325019	ENSG00000177692	rs28360608	0.020590975	0.004155258	0.760404735	0.272614501	-0.319916955	0.607705163	-0.020501971	0.123335283	0.13479265	0.204536966	0.066948566	0.111470428	0.02868538	0.00357039	0.997117901	0.9453081	Bacteria.Firmicutes.Clostridia.Clostridiales.Lachnospiraceae.Eubacterium_hallii_group	DNAJC28
325020	ENSG00000177692	rs28360608	0.013438123	0.000471131	0.981281373	0.7733437	-0.341522226	0.738001472	-0.001194232	0.019382264	0.134387082	0.200381585	0.050704186	0.067018743	0.021177526	0.000643881	0.822232327	0.993577312	Bacteria.Proteobacteria.Betaproteobacteria.Burkholderiales.Alcaligenaceae.Sutterella	DNAJC28
325021	ENSG00000177692	rs28360608	0.093435345	0.051993351	0.955443632	0.193024726	-0.344258184	0.493120363	0.00400864	-0.116680035	0.202204602	0.24910883	0.071470348	0.088708734	0.205578012	0.072823934	0.998896274	0.99087052	Bacteria.Proteobacteria.Deltaproteobacteria.Desulfovibrionales.Desulfovibrionaceae.Desulfovibrio	DNAJC28
325022	ENSG00000177692	rs28360608	0.023702505	0.000571704	0.990793301	0.970475677	-0.336554297	0.710602361	-0.000495089	0.002455287	0.145295017	0.196134601	0.042740463	0.066083143	0.04623	0.001024574	0.999492402	0.999741582	Bacteria.Proteobacteria.Gammaproteobacteria.Enterobacteriales.Enterobacteriaceae.Escherichia_Shigella	DNAJC28
325023	ENSG00000177692	rs28360608	0.051301897	0.000594608	0.694958692	0.759313618	-0.300592599	0.725361537	-0.017025921	-0.020474081	0.151388076	0.200886811	0.043226145	0.066544581	0.08650722	0.001536823	0.997282517	0.999171204	Bacteria.Proteobacteria.Gammaproteobacteria.Enterobacteriales.Enterobacteriaceae	DNAJC28
325024	ENSG00000177692	rs28360608	0.04736114	0.000198072	0.653455547	0.488571948	-0.293693232	0.758986538	0.034025567	0.060535405	0.14529288	0.192377629	0.075436549	0.086908275	0.061211384	0.000327324	0.6251227	0.936443803	Bacteria.Firmicutes.Clostridia.Clostridiales.Peptostreptococcaceae.Intestinibacter	DNAJC28
325025	ENSG00000177692	rs28360608	0.011564843	0.012718903	0.254193687	0.707546862	-0.509809884	0.765146758	-0.098721774	0.04552523	0.196174943	0.298597943	0.085815132	0.12081951	0.081666669	0.034501642	0.998891856	0.999590371	Bacteria.Firmicutes.Bacilli.Bacillales.Staphylococcaceae.Staphylococcus	DNAJC28
325026	ENSG00000177692	rs28360608	0.057141264	0.015988402	0.872059957	0.968199486	-0.35760909	0.717166074	-0.011713741	0.003994854	0.184656374	0.289901321	0.072450486	0.099820296	0.12235382	0.023390638	0.892898076	0.998504835	Bacteria.Firmicutes.Erysipelotrichia.Erysipelotrichales.Erysipelotrichaceae.Clostridium_innocuum_group	DNAJC28
325027	ENSG00000177692	rs28360608	0.036308776	0.001297954	0.94870816	0.811007287	-0.342166765	0.74169733	-0.004483237	0.022640181	0.160064686	0.22057671	0.069423536	0.094294263	0.064161318	0.002706494	0.96561126	0.998819627	Bacteria.Firmicutes.Clostridia.Clostridiales.Ruminococcaceae.Ruminococcaceae_UCG_003	DNAJC28
325028	ENSG00000177692	rs28360608	0.010198982	7.72E-05	0.155325472	0.034589489	-0.598417844	1.168035956	-0.128522296	0.233062487	0.226141253	0.276747444	0.089396411	0.107975661	0.075998862	0.001053657	0.958034317	0.997513341	Bacteria.Firmicutes.Clostridia.Clostridiales.Lachnospiraceae.Eubacterium_xylanophilum_group	DNAJC28
325029	ENSG00000177692	rs28360608	0.192469557	0.063406125	0.257916508	0.141729239	-0.212271288	0.466970343	0.120476099	-0.203978784	0.161180346	0.247254694	0.105556842	0.137132488	0.18817739	0.037520833	0.999005033	0.870684181	Bacteria.Actinobacteria.Coriobacteriia.Coriobacteriales	DNAJC28
325030	ENSG00000177692	rs28360608	0.02107926	0.002570481	0.962677305	0.925695293	-0.339028042	0.698882577	0.002638059	0.007857817	0.143415269	0.222843224	0.056158962	0.083928897	0.037353635	0.003472195	0.853795883	0.935950426	Bacteria.Proteobacteria.Betaproteobacteria.Burkholderiales.Alcaligenaceae	DNAJC28
325031	ENSG00000177692	rs28360608	0.095199379	0.51739504	0.405183315	0.820822402	-0.63300598	0.525674844	0.064053585	0.038267854	0.373845058	0.807592097	0.076449621	0.16828044	0.756290166	0.677917205	0.999135888	0.997708097	Bacteria.Firmicutes.Clostridia.Clostridiales.Ruminococcaceae	DNAJC28
325032	ENSG00000177692	rs28360608	0.054865089	0.001588655	0.829028143	0.632667199	-0.317118313	0.784861392	-0.018249033	-0.061495826	0.162194663	0.238085684	0.084166956	0.128051586	0.113379834	0.003245207	0.992760569	0.984859938	Bacteria.Firmicutes.Bacilli.Lactobacillales.Streptococcaceae	DNAJC28
325033	ENSG00000177692	rs28360608	0.076959847	0.41273091	0.348312323	0.856854428	-0.661373997	0.887734825	0.062321255	-0.03428361	0.368015853	1.076833667	0.065969607	0.189310062	0.842349229	0.589655617	0.997187614	0.944142772	Bacteria.Bacteroidetes.Bacteroidia.Bacteroidales	DNAJC28
325034	ENSG00000177692	rs28360608	0.247647083	0.04552344	0.262642431	0.468705199	-0.203601898	0.57521083	0.073173384	-0.073359591	0.174530655	0.282108354	0.064757061	0.100649732	0.268582413	0.044317142	0.999858829	0.941143086	Bacteria.Proteobacteria.Betaproteobacteria.Neisseriales.Neisseriaceae.Eikenella	DNAJC28
325035	ENSG00000177692	rs28360608	0.037997546	0.006857592	0.854659902	0.444687834	-0.362459533	0.627551271	0.013043078	0.07407811	0.171127065	0.224708493	0.070922618	0.096332396	0.079461372	0.01007454	0.65738491	0.938700687	Bacteria.Firmicutes.Clostridia.Clostridiales.Lachnospiraceae.Anaerostipes	DNAJC28
325036	ENSG00000177692	rs28360608	0.037098936	0.003943233	0.976412373	0.951782039	-0.340041363	0.722355463	0.001868196	-0.00561212	0.159763238	0.241639363	0.062942377	0.092452182	0.06300904	0.005667377	0.818121628	0.994680072	Bacteria.Proteobacteria.Betaproteobacteria.Burkholderiales	DNAJC28
325037	ENSG00000177692	rs28360608	0.054285272	0.00055526	0.828786032	0.564194472	-0.310330817	0.749983598	-0.022401103	-0.085626485	0.158331923	0.206486964	0.103168405	0.147736232	0.074101214	0.001102282	0.883471138	0.958212988	Bacteria.Actinobacteria	DNAJC28
325038	ENSG00000177692	rs28360608	0.011569586	0.001121036	0.544612531	0.598443677	-0.375527567	0.774622071	-0.054998627	0.077217535	0.144511741	0.227167416	0.090301946	0.145903417	0.033394021	0.001818602	0.999672451	0.998587032	Bacteria.Firmicutes.Clostridia.Clostridiales.Ruminococcaceae.Butyricicoccus	DNAJC28
325039	ENSG00000177692	rs28360608	0.013688842	0.000303209	0.397338851	0.617899448	-0.328191192	0.704096152	0.060330646	-0.045013291	0.12950457	0.184434605	0.070810085	0.089804857	0.019484487	0.000447071	0.984086407	0.997201293	Bacteria.Firmicutes.Clostridia.Clostridiales.Lachnospiraceae.Coprococcus_1	DNAJC28
325040	ENSG00000177692	rs28360608	0.576459092	0.236127581	0.671078246	0.906578942	-0.196639545	0.773200979	-0.034065363	-0.019545949	0.350269779	0.646609475	0.079852641	0.165906209	0.813340138	0.432909161	0.999330493	0.997562661	Bacteria.Proteobacteria	DNAJC28
325041	ENSG00000177692	rs28360608	0.218160294	0.054547368	0.691043908	0.602891155	-0.266862106	0.588659238	0.031948002	-0.055870408	0.214610506	0.300671902	0.080027187	0.106867702	0.264038103	0.06616493	0.997329664	0.92426646	Bacteria.Firmicutes.Negativicutes.Selenomonadales.Veillonellaceae.Megasphaera	DNAJC28
325042	ENSG00000177692	rs28360608	0.129261232	0.020258145	0.97125659	0.873110086	-0.32988862	0.749092297	-0.002015307	-0.016749484	0.214696552	0.314751231	0.055715577	0.104461942	0.296136637	0.040600016	0.996566686	0.997858307	Bacteria.Proteobacteria.Gammaproteobacteria	DNAJC28
325043	ENSG00000177692	rs28360608	0.010284198	0.000269442	0.51308289	0.760529089	-0.374118668	0.748612543	0.037568338	-0.031222998	0.141546098	0.194282035	0.057124789	0.10201241	0.016758907	0.000471871	0.919978938	0.992379592	Bacteria.Proteobacteria.Gammaproteobacteria.Pasteurellales.Pasteurellaceae	DNAJC28
325044	ENSG00000177692	rs28360608	0.005691722	0.000152231	0.178872308	0.495048221	-0.374164637	0.744398552	-0.098885749	0.074744958	0.130831885	0.185027405	0.072768495	0.108931153	0.011711545	0.00027055	0.999670759	0.996530704	Bacteria.Firmicutes.Clostridia.Clostridiales.Ruminococcaceae.Flavonifractor	DNAJC28
325045	ENSG00000177692	rs28360608	0.012563965	0.004579216	0.980205529	0.316166366	-0.340338728	0.605892589	-0.001517654	-0.100196425	0.132574089	0.206292558	0.060933054	0.099189095	0.020282381	0.00317124	0.990263512	0.935449612	Bacteria.Proteobacteria.Gammaproteobacteria.Pseudomonadales	DNAJC28
325046	ENSG00000177692	rs28360608	0.031853135	0.006784012	0.804807965	0.914940842	-0.362088449	0.729759873	0.015566893	-0.010529243	0.165072525	0.26094074	0.062734188	0.098197747	0.069738587	0.009464382	0.822208104	0.996359602	Bacteria.Proteobacteria.Betaproteobacteria	DNAJC28
325047	ENSG00000177692	rs28360608	0.124574302	0.022311341	0.469251135	0.137681103	-0.250404695	0.524803131	0.044856577	-0.121491043	0.160932935	0.224180971	0.061619389	0.08083212	0.111004838	0.017603123	0.714979146	0.970562572	Bacteria.Firmicutes.Negativicutes.Selenomonadales.Acidaminococcaceae.Phascolarctobacterium	DNAJC28
325048	ENSG00000177692	rs28360608	0.011837679	0.000240488	0.618964709	0.495596573	-0.347101636	0.717755935	-0.026582173	0.048553843	0.134021991	0.184637871	0.053194895	0.070851342	0.020854276	0.000406242	0.91488144	0.868923001	Bacteria.Proteobacteria.Betaproteobacteria.Burkholderiales.Alcaligenaceae.Parasutterella	DNAJC28
325049	ENSG00000177692	rs28360608	0.019643139	0.002355973	0.39210582	0.481628508	-0.315619606	0.73885126	0.057391231	-0.076668328	0.131930903	0.233400179	0.06661441	0.10832632	0.027347109	0.001998819	0.997604342	0.996621608	Bacteria.Proteobacteria.Deltaproteobacteria	DNAJC28
325050	ENSG00000177692	rs28360608	0.013459086	0.000365908	0.666188234	0.649371509	-0.330844127	0.701302268	0.027281095	-0.034307055	0.130216077	0.186491813	0.062952539	0.075110779	0.02102625	0.000499265	0.898543678	0.913223836	Bacteria.Fusobacteria.Fusobacteriia.Fusobacteriales.Fusobacteriaceae.Fusobacterium	DNAJC28
325051	ENSG00000177692	rs28360608	0.037160036	0.018430741	0.702246385	0.858356504	-0.379459287	0.663309555	-0.027762403	-0.017567629	0.178342606	0.274352949	0.07230166	0.098046527	0.08986183	0.026224982	0.867121178	0.99780419	Bacteria.Firmicutes.Clostridia.Clostridiales.Ruminococcaceae.Ruminococcus_2	DNAJC28
325052	ENSG00000177692	rs28360608	0.077006032	0.412528499	0.348451181	0.856298597	-0.6613172	0.888598448	0.062304382	-0.034434702	0.36804319	1.077412065	0.065970877	0.189400669	0.843534211	0.58762341	0.997675757	0.947294817	Bacteria.Bacteroidetes	DNAJC28
325053	ENSG00000177692	rs28360608	0.024721843	0.004981424	0.423696013	0.383762421	-0.458844078	0.935886738	-0.067911087	0.1122419	0.199574874	0.321905518	0.084350895	0.127996346	0.120193249	0.017118852	0.998832683	0.96044606	Bacteria.Firmicutes.Clostridia.Clostridiales.Ruminococcaceae.Eubacterium_coprostanoligenes_group	DNAJC28
325054	ENSG00000177692	rs28360608	0.029775465	0.000391894	0.669940823	0.717199432	-0.310524335	0.710023108	-0.041237726	-0.050293708	0.13975462	0.18986896	0.09631096	0.138251319	0.03600875	0.00057052	0.796453634	0.917161392	Bacteria.Actinobacteria.Actinobacteria	DNAJC28
325055	ENSG00000177692	rs28360608	0.011177936	0.000248081	0.472894759	0.318271003	-0.366935682	0.725283523	-0.051914356	0.096740515	0.140499303	0.187022711	0.071905303	0.096188575	0.021867461	0.000410001	0.998043854	0.976485909	Bacteria.Firmicutes.Clostridia.Clostridiales.Ruminococcaceaencultured	DNAJC28
325056	ENSG00000177692	rs28360608	0.012521445	0.00224566	0.866994129	0.473682258	-0.330951083	0.63347707	0.00955225	0.05681896	0.128852151	0.199099949	0.056810819	0.078839306	0.017894624	0.001929705	0.999305472	0.876400804	Bacteria.Bacteroidetes.Bacteroidia.Bacteroidales.Rikenellaceae.Alistipes	DNAJC28
325057	ENSG00000177692	rs28360608	0.016871312	0.001533841	0.6375614	0.92305083	-0.377987532	0.718762475	-0.031483177	0.008883071	0.154110148	0.217275506	0.066513791	0.091609049	0.052029048	0.003402676	0.584692116	0.999370792	Bacteria.Firmicutes.Clostridia.Clostridiales.Christensenellaceae	DNAJC28
325058	ENSG00000177692	rs28360608	0.014125319	0.00077546	0.763267734	0.555489505	-0.331314218	0.679808044	-0.018664715	0.043846375	0.13136572	0.192719034	0.061709841	0.073986934	0.023755557	0.000850373	0.998291816	0.97562022	Bacteria.Bacteroidetes.Bacteroidia.Bacteroidales.Porphyromonadaceae	DNAJC28
325059	ENSG00000177692	rs28360608	0.060933706	0.001085449	0.693153322	0.611431722	-0.303798578	0.67622561	0.023104653	-0.032650572	0.159301967	0.197709622	0.058295223	0.063958225	0.090114973	0.002416925	0.982891669	0.998439902	Bacteria.Verrucomicrobia.Verrucomicrobiae.Verrucomicrobiales.Verrucomicrobiaceae.Akkermansia	DNAJC28
325060	ENSG00000177692	rs28360608	0.016529915	0.000830559	0.469322009	0.781425097	-0.421352941	0.739688597	-0.039807945	0.016566043	0.171229099	0.21099388	0.054692852	0.05945864	0.054236015	0.002826859	0.872908214	0.998607976	Bacteria.Firmicutes.Clostridia.Clostridiales.Lachnospiraceae.Tyzzerella_4	DNAJC28
325061	ENSG00000177692	rs28360608	0.049411167	0.001329646	0.883931396	0.52369532	-0.345270154	0.825790759	0.013113235	-0.076341899	0.172423685	0.246159331	0.089472296	0.119074808	0.11257677	0.005539631	0.95982862	0.84307079	Bacteria.Firmicutes.Erysipelotrichia.Erysipelotrichales.Erysipelotrichaceae	DNAJC28
325062	ENSG00000177692	rs28360608	0.048607017	0.00393703	0.380941787	0.4046816	-0.285345006	0.633058776	0.050257366	-0.069603398	0.141976971	0.211729384	0.056970899	0.082984314	0.070170577	0.004190204	0.902861754	0.979585985	Bacteria.Firmicutes.Erysipelotrichia.Erysipelotrichales.Erysipelotrichaceae.Erysipelatoclostridium	DNAJC28
325063	ENSG00000177692	rs28360608	0.002510778	0.022608803	0.086790182	0.646121221	-0.517897645	0.778636446	-0.095668139	0.048676995	0.164717853	0.333377312	0.055017085	0.105520653	0.023625719	0.037338156	0.957023675	0.94319599	Bacteria.Proteobacteria.Gammaproteobacteria.Enterobacteriales.Enterobacteriaceae.Citrobacter	DNAJC28
325064	ENSG00000177692	rs28360608	0.017457284	0.007861601	0.426769319	0.573559725	-0.436105127	0.832317212	0.059001504	-0.06519157	0.178787588	0.303449607	0.073775024	0.115244834	0.072881633	0.0152475	0.793422444	0.902660525	Bacteria.Firmicutes.Negativicutes.Selenomonadales.Veillonellaceae	DNAJC28
325065	ENSG00000177692	rs28360608	0.01591705	0.075176963	0.127863506	0.511238477	-0.781493381	1.076452367	0.089754685	-0.072210537	0.315680879	0.595265543	0.058196595	0.109319651	0.403509295	0.300356975	0.999973618	0.989705988	Bacteria.Bacteroidetes.Bacteroidia.Bacteroidales.Bacteroidaceae.Bacteroides	DNAJC28
325066	ENSG00000177692	rs28360608	0.029576836	0.011958426	0.663346526	0.216540857	-0.321738141	0.562257448	-0.025945611	0.103171835	0.144618812	0.21742183	0.05933198	0.082675698	0.069245957	0.015146374	0.944398875	0.997216401	Bacteria.Firmicutes.Clostridia.Clostridiales.Ruminococcaceae.Subdoligranulum	DNAJC28
325067	ENSG00000177692	rs28360608	0.019366135	0.000946771	0.363802203	0.537459525	-0.314816676	0.69021513	0.077347661	-0.075994965	0.131283561	0.199249164	0.084573503	0.122582851	0.029221521	0.00111721	0.88760533	0.997132292	Bacteria.Firmicutes.Bacilli.Bacillales	DNAJC28
325068	ENSG00000177692	rs28360608	0.029077898	0.001806306	0.680956042	0.576946175	-0.311280744	0.663878674	0.026801791	-0.045472823	0.13947164	0.204005169	0.064893261	0.081103593	0.035529596	0.001875969	0.99935717	0.960853802	Bacteria.Firmicutes.Erysipelotrichia.Erysipelotrichales.Erysipelotrichaceae.Erysipelotrichaceae_UCG_003	DNAJC28
325069	ENSG00000177692	rs28360608	0.033542416	0.013112043	0.600751939	0.810204532	-0.408715589	0.762184548	0.042787102	-0.030380991	0.188210864	0.298804115	0.081360782	0.125988252	0.104583232	0.026695553	0.99759175	0.986746924	Bacteria.Firmicutes.Clostridia.Clostridiales.Lachnospiraceae.Lachnospiraceae_UCG_008	DNAJC28
325070	ENSG00000177692	rs28360608	0.01991232	0.00201251	0.389249687	0.506781932	-0.31496938	0.726106065	0.057755463	-0.06938161	0.131959813	0.225615246	0.066632013	0.103934169	0.027542663	0.001662844	0.998525812	0.997174658	Bacteria.Proteobacteria.Deltaproteobacteria.Desulfovibrionales.Desulfovibrionaceae	DNAJC28
325071	ENSG00000177692	rs28360608	0.056278245	0.001677745	0.828119622	0.713560148	-0.315104772	0.760760666	-0.018519543	-0.04895169	0.162126139	0.232038082	0.08495583	0.132773494	0.107536217	0.003260125	0.978146718	0.989769364	Bacteria.Firmicutes.Bacilli.Lactobacillales.Streptococcaceae.Streptococcus	DNAJC28
325072	ENSG00000177692	rs28360608	0.038786777	0.001097748	0.680004839	0.73910289	-0.391831952	0.75576929	-0.033272086	0.029337482	0.185775513	0.221200312	0.080305539	0.087713732	0.104656675	0.00318144	0.996596763	0.999791394	Bacteria.Firmicutes.Clostridia.Clostridiales.Ruminococcaceae.Ruminococcaceae_UCG_005	DNAJC28
325073	ENSG00000177692	rs28360608	0.047098598	0.001310965	0.856885012	0.513198103	-0.349304419	0.827703174	0.01616436	-0.07820526	0.172592887	0.246391714	0.089276983	0.118948165	0.110163587	0.005569249	0.968448529	0.836650474	Bacteria.Firmicutes.Erysipelotrichia.Erysipelotrichales	DNAJC28
325074	ENSG00000177692	rs28360608	0.01759152	0.00070417	0.746094178	0.884174936	-0.328831631	0.74295161	0.02606356	0.015485151	0.134976909	0.208820521	0.080152797	0.10587978	0.02897132	0.000822137	0.901950933	0.993111591	Bacteria.Actinobacteria.Actinobacteria.Bifidobacteriales.Bifidobacteriaceae.Bifidobacterium	DNAJC28
325075	ENSG00000177692	rs28360608	0.016094312	0.027742172	0.478060215	0.671506814	-0.401696696	0.599839717	-0.041425737	-0.036965672	0.162548608	0.266420825	0.05805589	0.086771517	0.047619503	0.033738188	0.676471884	0.913113528	Bacteria.Firmicutes.Clostridia.Clostridiales.Lachnospiraceae.Lachnospiraceae_UCG_010	DNAJC28
325076	ENSG00000177692	rs28360608	0.181143972	0.00670933	0.371730338	0.844490129	-0.235780729	0.668440874	-0.055226657	0.015480796	0.174427627	0.238672338	0.06140011	0.078607242	0.183106747	0.008457825	0.659487844	0.974074293	Bacteria.Firmicutes.Clostridia.Clostridiales.Lachnospiraceae.Lachnoclostridium	DNAJC28
325077	ENSG00000177692	rs28360608	0.012581187	0.000174817	0.620964507	0.233645618	-0.352045554	0.840441009	-0.023077187	0.089293258	0.137162329	0.211041726	0.046446102	0.074274578	0.025528418	0.000399252	0.955858825	0.966227447	Bacteria.Firmicutes.Clostridia.Clostridiales.Lachnospiraceae.Tyzzerella	DNAJC28
325078	ENSG00000177692	rs28360608	0.158766956	0.036976112	0.698194993	0.570206028	-0.276712461	0.593355352	0.038461092	-0.084234684	0.194101675	0.278591824	0.098750098	0.147612408	0.220183153	0.039710703	0.998820086	0.961415255	Bacteria.Firmicutes.Clostridia.Clostridiales.Family_XIII	DNAJC28
325079	ENSG00000177692	rs28360608	0.01573931	0.000715326	0.454879965	0.536508202	-0.416174217	0.776519054	-0.059339944	0.055318736	0.167813821	0.218558965	0.078929603	0.089022407	0.04963726	0.002417958	0.739190532	0.934686745	Bacteria.Bacteroidetes.Bacteroidia.Bacteroidales.Porphyromonadaceae.Odoribacter	DNAJC28
325080	ENSG00000177692	rs28360608	0.0128372	0.000341576	0.687461588	0.680990808	-0.332621584	0.70384379	0.025414296	-0.031000785	0.129985351	0.186130443	0.062890229	0.075068654	0.019867156	0.000478123	0.892356284	0.915463351	Bacteria.Fusobacteria.Fusobacteriia.Fusobacteriales	DNAJC28
325081	ENSG00000177692	rs28360608	0.012462604	0.000426771	0.857034349	0.942204181	-0.340509893	0.709104213	0.012524364	0.007257946	0.132480829	0.190957498	0.069246074	0.099723587	0.018765489	0.000593675	0.782896104	0.985398796	Bacteria.Firmicutes.Clostridia.Clostridiales.Lachnospiraceae.Dorea	DNAJC28
325082	ENSG00000177692	rs28360608	0.030858486	0.004201857	0.875160464	0.803041219	-0.326867554	0.774505189	0.008359378	0.020830182	0.148111346	0.261019824	0.052998847	0.083176155	0.069590929	0.006167278	0.994760783	0.99999132	Bacteria.Firmicutes.Clostridia.Clostridiales.Clostridiaceae_1	DNAJC28
325083	ENSG00000177692	rs28360608	0.019659823	0.007076719	0.310355965	0.369451691	-0.512513299	0.975882308	-0.093292851	0.134278011	0.214264092	0.350872611	0.091243967	0.148574466	0.120451383	0.023373099	0.99032513	0.882318696	Bacteria.Firmicutes.Clostridia.Clostridiales.Ruminococcaceae.Ruminococcaceae_UCG_013	DNAJC28
325084	ENSG00000177692	rs28360608	0.048919151	0.014903466	0.664914629	0.794007421	-0.303237754	0.678098405	0.023925386	-0.022639492	0.151095015	0.271102182	0.054985359	0.086349074	0.099218449	0.018009604	0.99714486	0.996602117	Bacteria.Firmicutes.Clostridia.Clostridiales.Clostridiaceae_1.Clostridium_sensu_stricto_1	DNAJC28
325085	ENSG00000177692	rs28360608	0.183155131	0.009628852	0.828535813	0.801610147	-0.391294794	0.769616656	0.017156584	-0.020289642	0.290828347	0.288488231	0.078897576	0.080420728	0.554623244	0.06139666	0.998803525	0.997226571	Bacteria.Firmicutes.Clostridia.Clostridiales.Lachnospiraceae.Eubacterium_rectale_group	DNAJC28
325086	ENSG00000177692	rs28360608	0.012496349	0.002230246	0.870083383	0.48334254	-0.33115129	0.634652206	0.009330309	0.055539892	0.128891582	0.199324634	0.0568229	0.078782452	0.017727382	0.001888242	0.999052585	0.890158219	Bacteria.Bacteroidetes.Bacteroidia.Bacteroidales.Rikenellaceae	DNAJC28
325087	ENSG00000177692	rs28360608	0.014013796	0.006100828	0.776548247	0.51771598	-0.355093086	0.619049707	-0.017446721	-0.058749876	0.140623017	0.218360479	0.061215999	0.090326614	0.034486784	0.006861273	0.968249443	0.907101516	Bacteria.Proteobacteria.Gammaproteobacteria.Pseudomonadales.Pseudomonadaceae.Pseudomonas	DNAJC28
325088	ENSG00000177692	rs28360608	0.034837755	0.013284566	0.383813867	0.267074482	-0.508999349	1.168862266	0.080905974	-0.180474522	0.236149149	0.459141374	0.0922721	0.16121938	0.214811468	0.060083733	0.883578116	0.857776257	Bacteria.Firmicutes.Negativicutes.Selenomonadales	DNAJC28
325089	ENSG00000177692	rs28360608	0.007800205	0.000474366	0.470093188	0.914835235	-0.375094604	0.701292386	0.048498583	0.009204124	0.1366102	0.190523539	0.066749334	0.085732575	0.016500072	0.000770196	0.999694213	0.913227525	Bacteria.Firmicutes.Clostridia.Clostridiales.Lachnospiraceaencultured	DNAJC28
325090	ENSG00000177692	rs28360608	0.010195993	0.000304285	0.207150995	0.328293196	-0.339209605	0.708255673	-0.068797892	0.071133446	0.128181498	0.185576284	0.053995602	0.072219214	0.017453713	0.000360064	0.649068385	0.903004347	Bacteria.Firmicutes.Clostridia.Clostridiales.Lachnospiraceae.Lachnospiraceae_NK4A136_group	DNAJC28
325091	ENSG00000177692	rs28360608	0.186476632	0.067233182	0.281525024	0.157389319	-0.216787804	0.468287552	0.112396476	-0.195114114	0.162366668	0.251599598	0.103503399	0.136404381	0.185104737	0.040567279	0.999739884	0.86049103	Bacteria.Actinobacteria.Coriobacteriia.Coriobacteriales.Coriobacteriaceae	DNAJC28
325092	ENSG00000177692	rs28360608	0.069086591	0.001208181	0.547714028	0.47617144	-0.288608552	0.663585141	0.035484936	-0.046045215	0.156135354	0.195993008	0.058715768	0.064252705	0.10074724	0.002585526	0.959597159	0.99789802	Bacteria.Verrucomicrobia	DNAJC28
325093	ENSG00000177692	rs28360608	0.017858518	0.004537585	0.261485806	0.608802264	-0.549145981	0.824638991	-0.091524843	0.049858537	0.225963499	0.280463876	0.080799721	0.096948737	0.101829918	0.01648026	0.997594253	0.968019235	Bacteria.Firmicutes.Erysipelotrichia.Erysipelotrichales.Erysipelotrichaceae.Faecalitalea	DNAJC28
325094	ENSG00000177692	rs28360608	0.031557056	0.010951994	0.9064153	0.594010215	-0.340562765	0.624046127	-0.009230928	-0.059405711	0.154980247	0.238242007	0.078214559	0.110898425	0.054174692	0.010329173	0.980448232	0.866774619	Bacteria.Firmicutes.Bacilli.Lactobacillales.Carnobacteriaceae.Granulicatella	DNAJC28
325095	ENSG00000177692	rs28360608	0.030157327	0.010680143	0.895153337	0.608216153	-0.341569489	0.625213196	-0.010730041	-0.058010517	0.154097869	0.237826091	0.081102019	0.112615395	0.054477813	0.009728646	0.996006416	0.886242656	Bacteria.Firmicutes.Bacilli.Lactobacillales.Carnobacteriaceae	DNAJC28
325096	ENSG00000177692	rs28360608	0.017582446	0.000427847	0.963140199	0.89959262	-0.335067103	0.721913742	-0.003856621	-0.012281552	0.137524887	0.19444754	0.083131486	0.096957068	0.034196341	0.000596989	0.982862011	0.99421939	Bacteria.Firmicutes.Negativicutes.Selenomonadales.Veillonellaceae.Veillonella	DNAJC28
325097	ENSG00000177692	rs28360608	0.009214738	0.000194578	0.394431469	0.153039051	-0.409211882	0.927181011	-0.060845595	0.154432652	0.152454989	0.234694539	0.070973885	0.106814978	0.02806423	0.000560094	0.789657152	0.981481548	Bacteria.Firmicutes.Clostridia.Clostridiales.Lachnospiraceae.Eubacterium_eligens_group	DNAJC28
325098	ENSG00000177692	rs28360608	0.04371261	0.001826014	0.693603128	0.37581537	-0.395323836	0.894892894	0.03441342	-0.111887581	0.192193342	0.275298065	0.086962761	0.12546944	0.133341026	0.006332519	0.967317857	0.933837527	Bacteria.Firmicutes.Bacilli	DNAJC28
325099	ENSG00000177692	rs28360608	0.016910633	0.001545341	0.638121274	0.920198296	-0.377917656	0.71908231	-0.031438516	0.009221289	0.154139301	0.217533199	0.066530331	0.091686707	0.052548724	0.00348818	0.585898071	0.994087343	Bacteria.Firmicutes.Clostridia.Clostridiales.Christensenellaceae.Christensenellaceae_R_7_group	DNAJC28
325100	ENSG00000177692	rs28360608	0.017635191	0.000853015	0.761339109	0.967385416	-0.328651594	0.728295728	0.024402086	0.004380899	0.13495736	0.208246811	0.080006306	0.106732673	0.027957454	0.001034794	0.957457667	0.998755611	Bacteria.Actinobacteria.Actinobacteria.Bifidobacteriales.Bifidobacteriaceae	DNAJC28
325101	ENSG00000177692	rs28360608	0.030956898	0.000317221	0.600321131	0.748833307	-0.30446696	0.711024767	0.043019315	0.030720796	0.138045049	0.186919361	0.081705449	0.095542843	0.043746807	0.000451918	0.660108849	0.881220808	Bacteria.Firmicutes.Clostridia.Clostridiales.Peptostreptococcaceae	DNAJC28
325102	ENSG00000177692	rs28360608	0.011950014	0.000294785	0.750430665	0.862093886	-0.336379551	0.708941265	0.025820096	-0.020012567	0.13006262	0.185290267	0.080833733	0.114751552	0.018398658	0.000382881	0.999276643	0.988728768	Bacteria.Firmicutes.Clostridia.Clostridiales.Ruminococcaceae.Ruminiclostridium_5	DNAJC28
325103	ENSG00000177692	rs28360608	0.0709799	0.002076771	0.782807036	0.596026039	-0.309311649	0.810212354	-0.022917442	-0.064918397	0.168499783	0.252571084	0.08279228	0.121856165	0.138976471	0.004688757	0.99152666	0.975114706	Bacteria.Firmicutes.Bacilli.Lactobacillales	DNAJC28
325104	ENSG00000177692	rs28360608	0.034296215	0.070052021	0.663045613	0.603236867	-0.410956749	0.5627921	-0.033743566	-0.065346044	0.190072144	0.305549338	0.077090669	0.125112026	0.140677705	0.089440026	0.997947728	0.9977362	Bacteria.Actinobacteria.Actinobacteria.Micrococcales	DNAJC28
325105	ENSG00000177692	rs28360608	0.016543647	0.000319468	0.44079353	0.925268102	-0.321665241	0.705248395	0.046528115	0.007563122	0.130735429	0.185505194	0.059989244	0.080318131	0.021668098	0.000489881	0.998277807	0.999325446	Bacteria.Bacteroidetes.Bacteroidia.Bacteroidales.Porphyromonadaceae.Parabacteroides	DNAJC28
325106	ENSG00000177697	rs1130276	0.008362502	0.002989118	0.960703341	0.585600633	-0.615340995	0.464146799	-0.005177118	-0.038439588	0.226218782	0.150456603	0.104670057	0.070151165	0.016087391	0.002558144	0.995339941	0.95533137	Bacteria.Proteobacteria.Deltaproteobacteria.Desulfovibrionales.Desulfovibrionaceae.Bilophila	CD151
325107	ENSG00000177697	rs1130276	0.128198836	0.032459175	0.214423202	0.378333844	-0.426748692	0.401324143	-0.185176441	0.082589033	0.276950004	0.183627851	0.147697963	0.093107521	0.155300102	0.034440845	0.888327874	0.912757371	Bacteria.Firmicutes.Clostridia.Clostridiales.Lachnospiraceae.Blautia	CD151
325108	ENSG00000177697	rs1130276	0.019031476	0.065986926	0.35631101	0.967990078	-0.937355086	0.479726162	-0.14586607	0.004108855	0.389760707	0.256536748	0.157009048	0.101996845	0.152284742	0.142334418	0.78982417	0.943399909	Bacteria.Firmicutes.Clostridia.Clostridiales.Ruminococcaceae.Anaerotruncus	CD151
325109	ENSG00000177697	rs1130276	0.369098467	0.107322172	0.103949757	0.186398025	-0.27744378	0.307127158	-0.200315548	0.099676429	0.306755128	0.188085182	0.121468672	0.07464074	0.264179165	0.060903964	0.519916304	0.970296561	Bacteria.Proteobacteria.Betaproteobacteria.Burkholderiales	CD151
325110	ENSG00000177697	rs1130276	0.007240908	0.002046024	0.344801155	0.399523407	-0.622981741	0.477910136	-0.08993776	0.054289217	0.224664321	0.148750332	0.09450743	0.064016685	0.012334093	0.001789727	0.975933082	0.869296621	Bacteria.Bacteroidetes.Bacteroidia.Bacteroidales.Rikenellaceae.Alistipes	CD151
325111	ENSG00000177697	rs1130276	0.328726221	0.531744828	0.215485501	0.029693586	-0.321978082	0.136082497	0.126320065	-0.153737082	0.327187656	0.216448583	0.10099016	0.069154979	0.307588948	0.248537468	0.775182921	0.660302755	Bacteria.Bacteroidetes.Bacteroidia.Bacteroidales.Prevotellaceae.Prevotella_9	CD151
325112	ENSG00000177697	rs1130276	0.002504572	0.00096026	0.124600555	0.394369514	-0.712846308	0.518842247	-0.144777433	0.054450529	0.226661223	0.149973311	0.093053809	0.063505935	0.006933017	0.001121835	0.890867366	0.927737582	Bacteria.Firmicutes.Clostridia.Clostridiales.Ruminococcaceae.Ruminococcaceae_UCG_002	CD151
325113	ENSG00000177697	rs1130276	0.005243215	0.000942234	0.972682075	0.541260448	-0.648206621	0.53028764	-0.003507656	0.039843857	0.224358171	0.153014069	0.102035717	0.064876516	0.011414186	0.000886606	0.682812323	0.966168392	Bacteria.Firmicutes.Clostridia.Clostridiales.Lachnospiraceae.Lachnospira	CD151
325114	ENSG00000177697	rs1130276	0.032110308	0.008498118	0.557866634	0.746888109	-0.561899991	0.453218318	0.084708885	-0.02972755	0.25656266	0.166982088	0.143804904	0.091717816	0.044262043	0.006053389	0.998043854	0.98261409	Bacteria.Firmicutes.Clostridia.Clostridiales.Ruminococcaceaencultured	CD151
325115	ENSG00000177697	rs1130276	0.013436262	0.005105341	0.779974009	0.89565428	-0.667974952	0.493585469	-0.030459462	-0.00970037	0.262838881	0.170282692	0.108584425	0.07367343	0.021309555	0.004005795	0.99935717	0.966746367	Bacteria.Firmicutes.Erysipelotrichia.Erysipelotrichales.Erysipelotrichaceae.Erysipelotrichaceae_UCG_003	CD151
325116	ENSG00000177697	rs1130276	0.497619222	0.196993706	0.120483491	0.17383794	-0.230526648	0.27008999	-0.205219508	0.11020434	0.337981827	0.207199675	0.130431307	0.080145839	0.352246978	0.100419127	0.626751049	0.91878655	Bacteria.Proteobacteria.Betaproteobacteria	CD151
325117	ENSG00000177697	rs1130276	0.000331199	0.000121054	0.018655018	0.032034102	-1.062797981	0.731412488	0.452642504	-0.272637671	0.280360278	0.178813361	0.187591823	0.124428786	0.002673903	0.000339608	0.576117511	0.732004141	Bacteria.Actinobacteria	CD151
325118	ENSG00000177697	rs1130276	0.020561935	0.003728422	0.180340788	0.353803833	-0.546020444	0.451107001	-0.144726218	0.062581369	0.230003259	0.149926273	0.106866865	0.067009653	0.030763393	0.002804827	0.919317431	0.97562022	Bacteria.Bacteroidetes.Bacteroidia.Bacteroidales.Porphyromonadaceae	CD151
325119	ENSG00000177697	rs1130276	0.001544525	0.002615368	0.085792355	0.373075311	-1.039401704	0.630724425	0.158084376	-0.054848351	0.314418153	0.201486948	0.090616835	0.061152361	0.027056104	0.010076211	0.9994853	0.999502343	Bacteria.Firmicutes.Clostridia.Clostridiales.Lachnospiraceae.Ruminococcus_gnavus_group	CD151
325120	ENSG00000177697	rs1130276	0.022627496	0.004850813	0.551086092	0.715514871	-0.571737779	0.456410512	-0.048312642	0.020637162	0.244827764	0.156480011	0.080621213	0.056377655	0.039001003	0.005081284	0.744621511	0.864649649	Bacteria.Firmicutes.Clostridia.Clostridiales.Lachnospiraceae.Roseburia	CD151
325121	ENSG00000177697	rs1130276	0.094143247	0.101987637	0.225982504	0.322810881	-2.190202323	1.208865589	0.295678702	-0.136910043	1.289281436	0.728787928	0.241890069	0.137421902	0.954184916	0.571843648	0.999826541	0.999832315	Bacteria.Firmicutes.Clostridia.Clostridiales.Lachnospiraceae	CD151
325122	ENSG00000177697	rs1130276	0.005160495	0.00147051	0.461597416	0.541172579	-0.658446351	0.497523897	-0.080167768	0.043889451	0.227457545	0.149772139	0.108245697	0.071448264	0.009715224	0.00151847	0.987817466	0.997201293	Bacteria.Firmicutes.Clostridia.Clostridiales.Lachnospiraceae.Coprococcus_1	CD151
325123	ENSG00000177697	rs1130276	0.010026716	0.001854482	0.781331675	0.487761276	-0.661557959	0.536482534	-0.026975989	0.045149038	0.249399418	0.165300017	0.09677942	0.064697538	0.026668952	0.002443406	0.964058101	0.979585985	Bacteria.Firmicutes.Erysipelotrichia.Erysipelotrichales.Erysipelotrichaceae.Erysipelatoclostridium	CD151
325124	ENSG00000177697	rs1130276	0.006922466	0.003468938	0.657998561	0.98743494	-0.62681332	0.460278903	0.046974706	-0.001070692	0.224719426	0.151716334	0.105627302	0.067725368	0.013298928	0.003309785	0.920570146	0.999005681	Bacteria.Proteobacteria.Gammaproteobacteria.Pasteurellales.Pasteurellaceae.Haemophilus	CD151
325125	ENSG00000177697	rs1130276	0.010310801	0.002779222	0.544945432	0.735839321	-0.746905088	0.539699176	0.078626304	-0.027547834	0.28269199	0.173551666	0.129203291	0.081305813	0.02073729	0.003118639	0.92078388	0.948172937	Bacteria.Firmicutes.Clostridia.Clostridiales.Lachnospiraceae.Fusicatenibacter	CD151
325126	ENSG00000177697	rs1130276	0.229728228	0.065150446	0.361999761	0.644731662	-0.401122662	0.400173933	0.111456767	-0.038212768	0.330836141	0.213315359	0.121409295	0.082488208	0.262513979	0.060483783	0.738278948	0.996502544	Bacteria.Firmicutes.Clostridia.Clostridiales.Family_XI	CD151
325127	ENSG00000177697	rs1130276	0.519939687	0.693544849	0.999894381	0.606620911	-0.643168301	0.219274768	2.39E-05	0.051784614	0.994147927	0.553996511	0.179963468	0.100082766	0.958015446	0.670316317	0.999894381	0.939136997	Bacteria.Bacteroidetes.Bacteroidia.Bacteroidales	CD151
325128	ENSG00000177697	rs1130276	0.067298786	0.06953091	0.788999123	0.376073661	-0.593816863	0.377418078	0.043412177	-0.099479613	0.319121954	0.204515232	0.16155398	0.111616031	0.146958897	0.060509098	0.998820086	0.961415255	Bacteria.Firmicutes.Clostridia.Clostridiales.Family_XIII	CD151
325129	ENSG00000177697	rs1130276	0.010091876	0.007706692	0.658932358	0.982242324	-0.661362398	0.473177938	-0.043392086	-0.001521205	0.249554242	0.172055181	0.097857118	0.068082357	0.024134766	0.006464578	0.904995655	0.993714547	Bacteria.Firmicutes.Negativicutes.Selenomonadales.Acidaminococcaceae	CD151
325130	ENSG00000177697	rs1130276	0.543616539	0.194475955	0.178757239	0.329627877	-0.22559253	0.304317395	-0.116645472	0.054383173	0.369481487	0.232128998	0.085814552	0.055366971	0.570420677	0.226082761	0.914353853	0.870964126	Bacteria.Firmicutes.Clostridia.Clostridiales.Ruminococcaceae.Faecalibacterium	CD151
325131	ENSG00000177697	rs1130276	0.022725777	0.010522975	0.331168515	0.349019559	-0.980392365	0.698333637	-0.156518642	0.100631156	0.420137551	0.26507725	0.159862295	0.106679692	0.107268522	0.024014132	0.99991226	0.982046009	Bacteria.Actinobacteria.Coriobacteriia.Coriobacteriales.Coriobacteriaceae.Collinsella	CD151
325132	ENSG00000177697	rs1130276	0.008845236	0.00705649	0.568680911	0.882700618	-0.6956079	0.49090437	-0.057080266	0.010120535	0.257694364	0.176435622	0.099631814	0.068323077	0.022526465	0.007630848	0.739857946	0.99671406	Bacteria.Firmicutes.Negativicutes.Selenomonadales.Acidaminococcaceae.Phascolarctobacterium	CD151
325133	ENSG00000177697	rs1130276	0.028030548	0.032520478	0.964846756	0.741573542	-0.642862165	0.433050604	-0.00468714	-0.024402689	0.286076361	0.198217013	0.105942065	0.073683971	0.112241283	0.037123912	0.999985325	0.999758873	Bacteria.Firmicutes.Clostridia.Clostridiales.Ruminococcaceae.Ruminococcaceae_UCG_014	CD151
325134	ENSG00000177697	rs1130276	0.001865178	0.001045263	0.106786276	0.212644155	-0.938222868	0.647544345	0.217393041	-0.113590156	0.289253425	0.188655742	0.132924603	0.090244698	0.014958853	0.002430017	0.981698993	0.962430619	Bacteria.Firmicutes.Bacilli.Lactobacillales.Streptococcaceae	CD151
325135	ENSG00000177697	rs1130276	0.643760857	0.610656312	0.229152346	0.100267414	-0.199382352	0.134543097	0.175945914	-0.150441873	0.429135963	0.262978767	0.144934542	0.090231132	0.470802201	0.329747577	0.998896274	0.98418264	Bacteria.Proteobacteria.Deltaproteobacteria.Desulfovibrionales.Desulfovibrionaceae.Desulfovibrio	CD151
325136	ENSG00000177697	rs1130276	0.006667545	0.002965831	0.425331327	0.505649769	-0.750344867	0.552748651	-0.132725769	0.079844399	0.267700473	0.179022548	0.165441728	0.119288399	0.027946719	0.004430973	0.999005033	0.923079623	Bacteria.Actinobacteria.Coriobacteriia.Coriobacteriales	CD151
325137	ENSG00000177697	rs1130276	0.129858137	0.155885506	0.986218043	0.382401357	-0.667819646	0.371831197	-0.002826071	-0.088182266	0.435316559	0.258991199	0.162974544	0.100270687	0.225289006	0.142913646	0.911699745	0.867078353	Bacteria.Firmicutes.Clostridia.Clostridiales.Ruminococcaceae.Ruminiclostridium_9	CD151
325138	ENSG00000177697	rs1130276	0.010421984	0.002541504	0.879371689	0.688261702	-0.640848849	0.518034387	0.019194837	0.035575078	0.242922171	0.164976973	0.125979999	0.088272929	0.019620111	0.00239533	0.958613924	0.998755611	Bacteria.Actinobacteria.Actinobacteria.Bifidobacteriales.Bifidobacteriaceae	CD151
325139	ENSG00000177697	rs1130276	0.506228043	0.463838663	0.210395452	0.13214053	-0.253330215	0.18223978	0.187908222	-0.153819287	0.378994702	0.247308167	0.148546584	0.100873133	0.474607986	0.29371865	0.998891856	0.999590371	Bacteria.Firmicutes.Bacilli.Bacillales.Staphylococcaceae.Staphylococcus	CD151
325140	ENSG00000177697	rs1130276	0.007661635	0.004706503	0.623304422	0.178004927	-0.615625171	0.435560623	0.04302176	-0.085083429	0.223676542	0.148787733	0.087172222	0.062484871	0.01402121	0.003972331	0.968802863	0.929290029	Bacteria.Bacteroidetes.Bacteroidia.Bacteroidales.Prevotellaceae	CD151
325141	ENSG00000177697	rs1130276	0.086317754	0.104344497	0.80425847	0.792934805	-0.736388621	0.447258863	-0.04733783	-0.033886441	0.422834783	0.271527563	0.19022342	0.128560624	0.218427941	0.104576254	0.99792254	0.986607256	Bacteria.Firmicutes.Clostridia.Clostridiales.Family_XIII.Family_XIII_AD3011_group	CD151
325142	ENSG00000177697	rs1130276	0.005636607	0.000436839	0.350734282	0.652799868	-0.61440302	0.531037089	0.077413675	0.024509197	0.214573504	0.143281502	0.082361258	0.054228258	0.012672084	0.000640329	0.894499564	0.889781086	Bacteria.Proteobacteria.Betaproteobacteria.Burkholderiales.Alcaligenaceae.Parasutterella	CD151
325143	ENSG00000177697	rs1130276	0.004419168	0.004739585	0.259685583	0.514770279	-0.831755376	0.560229797	-0.126139594	0.050825237	0.281993094	0.191536447	0.110934381	0.077594146	0.029578924	0.008487467	0.996596763	0.999791394	Bacteria.Firmicutes.Clostridia.Clostridiales.Ruminococcaceae.Ruminococcaceae_UCG_005	CD151
325144	ENSG00000177697	rs1130276	0.006816015	0.004767878	0.567410286	0.635656929	-0.685576883	0.520795687	0.044344345	-0.026954432	0.245291963	0.178182313	0.077147328	0.056624695	0.021412697	0.004827267	0.999492402	0.999741582	Bacteria.Proteobacteria.Gammaproteobacteria.Enterobacteriales.Enterobacteriaceae.Escherichia_Shigella	CD151
325145	ENSG00000177697	rs1130276	0.188371813	0.199271432	0.34219417	0.447414082	-2.233846202	1.198049785	0.264966906	-0.117164957	1.680375146	0.923823273	0.276919163	0.153283463	0.997454612	0.812487091	0.997650199	0.999159905	Bacteria.Firmicutes.Clostridia.Clostridiales	CD151
325146	ENSG00000177697	rs1130276	0.000651963	0.000471108	0.008993131	0.212397876	-0.769079318	0.53113265	-0.21240033	0.06666773	0.214705477	0.144212137	0.078865451	0.052937077	0.002700546	0.000643881	0.4776262	0.985377765	Bacteria.Proteobacteria.Betaproteobacteria.Burkholderiales.Alcaligenaceae.Sutterella	CD151
325147	ENSG00000177697	rs1130276	0.00433717	0.000707508	0.181323305	0.079458839	-0.955554867	0.774371303	-0.193513502	0.17095069	0.323245278	0.217742611	0.143218518	0.095944609	0.03700205	0.003248324	0.769483615	0.942166966	Bacteria.Firmicutes.Clostridia.Clostridiales.Lachnospiraceae.Lachnospiraceae_ND3007_group	CD151
325148	ENSG00000177697	rs1130276	0.667630713	0.601721838	0.584258699	0.606505508	-0.287606309	0.25145348	-0.089147861	0.058871119	0.666736187	0.479424586	0.16211048	0.113742114	0.821903879	0.605549087	0.999330493	0.996754281	Bacteria.Proteobacteria	CD151
325149	ENSG00000177697	rs1130276	0.040788144	0.004062643	0.757234183	0.589033282	-0.566515499	0.522666519	-0.030956189	-0.036529414	0.271413603	0.175450491	0.099723315	0.067281691	0.083347979	0.00706736	0.952164246	0.997216401	Bacteria.Firmicutes.Clostridia.Clostridiales.Ruminococcaceae.Subdoligranulum	CD151
325150	ENSG00000177697	rs1130276	0.000296259	0.001670844	0.043549309	0.842851383	-0.933005132	0.52199867	-0.195835508	0.01300269	0.243948139	0.159147857	0.095132473	0.06532644	0.003095541	0.003241933	0.701593373	0.998819627	Bacteria.Firmicutes.Clostridia.Clostridiales.Ruminococcaceae.Ruminococcaceae_UCG_003	CD151
325151	ENSG00000177697	rs1130276	0.137264159	0.119395333	0.749006935	0.572020598	-0.541984503	0.377673311	0.047987336	-0.056372898	0.360212065	0.239320201	0.149349364	0.099255487	0.283985899	0.12978058	0.948905015	0.966332496	Bacteria.Firmicutes.Clostridia.Clostridiales.Ruminococcaceae.Ruminococcaceae_NK4A214_group	CD151
325152	ENSG00000177697	rs1130276	0.039837312	0.001558463	0.187524862	0.713354774	-0.47872372	0.488323857	0.124296331	0.022510109	0.228228985	0.147849336	0.093318338	0.061009195	0.054669343	0.001428053	0.393543603	0.982165009	Bacteria.Firmicutes.Clostridia.Clostridiales.Peptostreptococcaceae.Intestinibacter	CD151
325153	ENSG00000177697	rs1130276	0.127691895	0.02706172	0.142888132	0.261122005	-0.41034613	0.376343675	-0.147743023	0.070885118	0.265944901	0.166391906	0.099619626	0.062530427	0.116833436	0.020196321	0.599635181	0.919204588	Bacteria.Proteobacteria.Betaproteobacteria.Burkholderiales.Alcaligenaceae	CD151
325154	ENSG00000177697	rs1130276	0.006836653	0.003448788	0.768117849	0.948887168	-0.630531655	0.463663514	0.031771478	0.004408882	0.225685977	0.152730784	0.10730944	0.068511589	0.012772138	0.003303158	0.934026774	0.999809751	Bacteria.Proteobacteria.Gammaproteobacteria.Pasteurellales.Pasteurellaceae	CD151
325155	ENSG00000177697	rs1130276	0.14579171	0.17262352	0.266276255	0.384961669	-2.62556915	1.348238379	0.323507891	-0.139123694	1.783428771	0.977697074	0.288505704	0.159054359	0.999435429	0.959065662	0.999968393	0.999515331	Bacteria.Firmicutes	CD151
325156	ENSG00000177697	rs1130276	0.028978185	0.025471186	0.719918705	0.821417105	-0.714513222	0.518401252	-0.042054351	0.018668763	0.319936978	0.226690041	0.116776003	0.082372902	0.100125614	0.046511263	0.999878354	0.998275086	Bacteria.Bacteroidetes.Bacteroidia.Bacteroidales.Porphyromonadaceae.Barnesiella	CD151
325157	ENSG00000177697	rs1130276	0.023124772	0.005591567	0.847859708	0.996350279	-0.604299006	0.482964897	0.021789482	0.000345674	0.259755013	0.168501462	0.113123526	0.075279299	0.044997789	0.006883913	0.992687066	0.999103347	Bacteria.Firmicutes.Bacilli.Bacillales.Family_XI.Gemella	CD151
325158	ENSG00000177697	rs1130276	0.013548263	0.00456361	0.632250502	0.566392068	-0.582027418	0.440454553	0.037541093	0.030046112	0.229308346	0.149903382	0.07807529	0.052134802	0.021107173	0.003324257	0.830180809	0.846116034	Bacteria.Firmicutes.Negativicutes.Selenomonadales.Veillonellaceae.Dialister	CD151
325159	ENSG00000177697	rs1130276	0.123733697	0.01920055	0.403682227	0.875174767	-0.457803137	0.442612978	0.087616497	-0.010367516	0.293557331	0.184313	0.104237267	0.065738136	0.134709494	0.019228326	0.97800598	0.998439902	Bacteria.Verrucomicrobia.Verrucomicrobiae.Verrucomicrobiales.Verrucomicrobiaceae.Akkermansia	CD151
325160	ENSG00000177697	rs1130276	0.013040338	0.001443746	0.285261442	0.083200421	-0.984963765	0.858123402	-0.163911937	0.179257453	0.385823025	0.257859318	0.152129386	0.101880534	0.090152557	0.008187331	0.998832683	0.892135646	Bacteria.Firmicutes.Clostridia.Clostridiales.Ruminococcaceae.Eubacterium_coprostanoligenes_group	CD151
325161	ENSG00000177697	rs1130276	0.008079443	0.005044545	0.625494254	0.704324576	-0.688231082	0.51433656	0.042311042	-0.023328615	0.251840561	0.177181946	0.08627663	0.061203608	0.028356691	0.007000705	0.717154934	0.960097875	Bacteria.Firmicutes.Clostridia.Clostridiales.Lachnospiraceae.Lachnoclostridium	CD151
325162	ENSG00000177697	rs1130276	0.461223251	0.148812344	0.136934051	0.248341249	-0.248772674	0.297057427	0.171065505	-0.083473924	0.335621156	0.203314316	0.113595887	0.071661314	0.370159752	0.101055872	0.7770984	0.947283106	Bacteria.Firmicutes.Erysipelotrichia.Erysipelotrichales.Erysipelotrichaceae.Clostridium_innocuum_group	CD151
325163	ENSG00000177697	rs1130276	0.517546191	0.763752531	0.667405412	0.247260609	-0.399859798	0.108483241	-0.049720438	0.078318242	0.614525411	0.359429749	0.11517999	0.067080164	0.882814048	0.688775402	0.999973618	0.989705988	Bacteria.Bacteroidetes.Bacteroidia.Bacteroidales.Bacteroidaceae.Bacteroides	CD151
325164	ENSG00000177697	rs1130276	0.001707439	0.005430753	0.036818648	0.169923214	-1.488279015	0.817298445	0.365218333	-0.145574736	0.454739065	0.284114718	0.171329157	0.104892591	0.055288179	0.03786693	0.746660096	0.854141572	Bacteria.Firmicutes.Negativicutes.Selenomonadales	CD151
325165	ENSG00000177697	rs1130276	0.082979412	0.092957427	0.925291173	0.830747561	-0.603373053	0.434853317	-0.009749459	0.015556698	0.34267386	0.25503599	0.103568459	0.072490088	0.245352905	0.098963332	0.996566686	0.997858307	Bacteria.Proteobacteria.Gammaproteobacteria	CD151
325166	ENSG00000177697	rs1130276	0.009935865	0.002422491	0.066600033	0.054634805	-0.587933495	0.459686993	0.214761158	-0.161545972	0.221359207	0.145644543	0.11511155	0.082544205	0.016991026	0.002327445	0.999670759	0.975906693	Bacteria.Firmicutes.Clostridia.Clostridiales.Ruminococcaceae.Flavonifractor	CD151
325167	ENSG00000177697	rs1130276	0.000152701	4.51E-05	0.003689625	0.005328263	-0.958596173	0.664515967	0.522598842	-0.319656451	0.238321937	0.151936803	0.173477654	0.110859562	0.00091731	0.00010477	0.550236741	0.657672292	Bacteria.Actinobacteria.Actinobacteria	CD151
325168	ENSG00000177697	rs1130276	0.867170259	0.890487566	0.387713604	0.43308583	0.157169885	0.07360559	-0.165777725	0.087125416	0.935999684	0.532494075	0.190634591	0.11045052	0.927651478	0.78022421	0.999135888	0.996172726	Bacteria.Firmicutes.Clostridia.Clostridiales.Ruminococcaceae	CD151
325169	ENSG00000177697	rs1130276	0.013193481	0.002033196	0.37437953	0.251924687	-0.814698296	0.622643013	-0.103856354	0.084289996	0.31968972	0.193672297	0.116111539	0.072917109	0.056452741	0.005578457	0.999858829	0.929555963	Bacteria.Proteobacteria.Betaproteobacteria.Neisseriales.Neisseriaceae.Eikenella	CD151
325170	ENSG00000177697	rs1130276	0.002389087	0.001277111	0.145284321	0.257828172	-0.882990981	0.619320156	0.189779637	-0.100750435	0.279347812	0.183895105	0.128743599	0.088257378	0.016360897	0.002689217	0.976314705	0.978704417	Bacteria.Firmicutes.Bacilli.Lactobacillales.Streptococcaceae.Streptococcus	CD151
325171	ENSG00000177697	rs1130276	0.007790662	0.001822914	0.876197389	0.46334449	-0.6141544	0.479647527	0.017156441	-0.053503772	0.223639668	0.147529597	0.109691358	0.072526648	0.013953906	0.001648878	0.997604342	0.996621608	Bacteria.Proteobacteria.Deltaproteobacteria	CD151
325172	ENSG00000177697	rs1130276	0.005880125	0.001619598	0.507127814	0.280259575	-0.640060383	0.486486308	-0.07014699	0.070118123	0.224722642	0.147858678	0.105166593	0.064399047	0.011871539	0.001553336	0.889639104	0.856559779	Bacteria.Fusobacteria.Fusobacteriia.Fusobacteriales.Fusobacteriaceae.Fusobacterium	CD151
325173	ENSG00000177697	rs1130276	0.021230947	0.011538195	0.501200016	0.50289186	-0.572402516	0.437768953	0.079289354	-0.053350069	0.242433757	0.168396809	0.117226272	0.07918986	0.047966247	0.011050359	0.81083607	0.981481548	Bacteria.Firmicutes.Clostridia.Clostridiales.Lachnospiraceae.Eubacterium_eligens_group	CD151
325174	ENSG00000177697	rs1130276	0.002509502	0.008727986	0.175686058	0.983402301	-0.925084346	0.509958381	-0.135413477	-0.001335105	0.294207926	0.188573282	0.098908223	0.063930066	0.016286843	0.015303341	0.518910365	0.941230094	Bacteria.Firmicutes.Clostridia.Clostridiales.Lachnospiraceae.Lachnospiraceae_UCG_010	CD151
325175	ENSG00000177697	rs1130276	0.057086426	0.026723841	0.043204152	0.024545066	-0.458805014	0.350562682	0.209613123	-0.161647356	0.236856531	0.154637358	0.101652366	0.070218807	0.075922398	0.019622572	0.945687051	0.823043084	Bacteria.Firmicutes.Bacilli.Lactobacillales.Carnobacteriaceae.Granulicatella	CD151
325176	ENSG00000177697	rs1130276	0.011851662	0.002236624	0.905215922	0.463777325	-0.662163668	0.597418394	-0.012475611	0.053229968	0.255717303	0.187687073	0.104363116	0.072225679	0.043314902	0.006483804	0.779382567	0.982685924	Bacteria.Firmicutes.Clostridia.Clostridiales.Ruminococcaceae.Ruminococcus_1	CD151
325177	ENSG00000177697	rs1130276	0.291912896	0.367895191	0.252699044	0.112368357	-0.349964302	0.206142149	0.128733117	-0.130382523	0.329359232	0.227345073	0.111547513	0.081011508	0.303611824	0.22451694	0.997329664	0.92426646	Bacteria.Firmicutes.Negativicutes.Selenomonadales.Veillonellaceae.Megasphaera	CD151
325178	ENSG00000177697	rs1130276	0.010340359	0.01182512	0.494261612	0.957035086	-0.759152206	0.496704241	-0.082897448	0.004513102	0.287444402	0.191756252	0.120591556	0.083448029	0.038434828	0.014948428	0.554677792	0.994087343	Bacteria.Firmicutes.Clostridia.Clostridiales.Christensenellaceae.Christensenellaceae_R_7_group	CD151
325179	ENSG00000177697	rs1130276	0.016643577	0.003607589	0.348849168	0.529722764	-0.571385169	0.458933284	0.126970013	-0.05823133	0.232453663	0.15195103	0.13455377	0.092164945	0.027214519	0.003077443	0.88760533	0.997132292	Bacteria.Firmicutes.Bacilli.Bacillales	CD151
325180	ENSG00000177697	rs1130276	0.146853097	0.062930959	0.56399721	0.624983816	-0.490831205	0.409006047	-0.081591212	0.042321801	0.334291652	0.216163201	0.140702518	0.086171077	0.214377746	0.071542955	0.99759175	0.986746924	Bacteria.Firmicutes.Clostridia.Clostridiales.Lachnospiraceae.Lachnospiraceae_UCG_008	CD151
325181	ENSG00000177697	rs1130276	0.031811571	0.008849534	0.278672663	0.283192389	-0.533848321	0.42424112	-0.116429836	0.07700768	0.243314886	0.157174526	0.106577876	0.071162963	0.040578543	0.006670727	0.999694213	0.863959089	Bacteria.Firmicutes.Clostridia.Clostridiales.Lachnospiraceaencultured	CD151
325182	ENSG00000177697	rs1130276	0.035164122	0.015446925	0.452254703	0.256434055	-0.546879009	0.408856613	0.095804445	-0.09480312	0.254193983	0.164377379	0.126690081	0.082802119	0.040445118	0.007760546	0.990263512	0.935449612	Bacteria.Proteobacteria.Gammaproteobacteria.Pseudomonadales	CD151
325183	ENSG00000177697	rs1130276	0.027310795	0.002541035	0.576706067	0.786268329	-0.555141376	0.508731293	0.041609367	0.013815074	0.245856622	0.162011026	0.074166017	0.050738123	0.069941762	0.005288295	0.99714486	0.996602117	Bacteria.Firmicutes.Clostridia.Clostridiales.Clostridiaceae_1.Clostridium_sensu_stricto_1	CD151
325184	ENSG00000177697	rs1130276	0.029217599	0.007308518	0.426346097	0.149434344	-0.575112155	0.442172917	-0.103398868	0.116091445	0.257915031	0.159654903	0.129170302	0.079579807	0.036006883	0.005408393	0.997117901	0.9453081	Bacteria.Firmicutes.Clostridia.Clostridiales.Lachnospiraceae.Eubacterium_hallii_group	CD151
325185	ENSG00000177697	rs1130276	0.006255244	0.001224391	0.415675088	0.286155448	-0.725292525	0.57776553	-0.088078105	0.07570432	0.25665076	0.170863351	0.107519354	0.070394092	0.030435976	0.003960441	0.830639397	0.97362172	Bacteria.Firmicutes.Clostridia.Clostridiales.Ruminococcaceae.Ruminococcus_2	CD151
325186	ENSG00000177697	rs1130276	0.518372651	0.691828609	0.997613845	0.608543024	-0.645971079	0.220679344	0.000540492	0.051524693	0.994730664	0.554269855	0.180036121	0.100115931	0.958705669	0.667389379	0.999745705	0.942693919	Bacteria.Bacteroidetes	CD151
325187	ENSG00000177697	rs1130276	0.033169466	0.021329381	0.879346431	0.807807904	-0.664642509	0.525663279	-0.019832003	0.023100724	0.305394623	0.222814183	0.1301344	0.094578874	0.157058339	0.046154942	0.999697332	0.911649175	Bacteria.Firmicutes.Clostridia.Clostridiales.Ruminococcaceae.Ruminococcaceae_UCG_013	CD151
325188	ENSG00000177697	rs1130276	0.004606895	0.001362598	0.317493825	0.355751919	-0.770137132	0.556436335	-0.100080534	0.056290628	0.262403595	0.166262369	0.099348624	0.06051992	0.01328678	0.001882725	0.955858825	0.966245262	Bacteria.Firmicutes.Clostridia.Clostridiales.Lachnospiraceae.Tyzzerella	CD151
325189	ENSG00000177697	rs1130276	0.005905275	0.00200378	0.144992534	0.147840842	-1.095052014	0.758023782	-0.184233134	0.111674632	0.384675156	0.235426797	0.124888804	0.076247443	0.041534718	0.00695087	0.981446852	0.925873833	Bacteria.Proteobacteria.Gammaproteobacteria.Enterobacteriales.Enterobacteriaceae.Citrobacter	CD151
325190	ENSG00000177697	rs1130276	0.001002413	0.000572453	0.063366454	0.144731941	-0.913573038	0.627645064	-0.298058702	0.150087989	0.265124479	0.173256894	0.157793871	0.101675297	0.006777996	0.001116628	0.999672451	0.998587032	Bacteria.Firmicutes.Clostridia.Clostridiales.Ruminococcaceae.Butyricicoccus	CD151
325191	ENSG00000177697	rs1130276	0.133599136	0.023846119	0.374761609	0.766455819	-0.446640896	0.424541162	0.093441556	-0.019774839	0.294026313	0.183475684	0.10455189	0.066300594	0.144100315	0.021852016	0.959597159	0.99789802	Bacteria.Verrucomicrobia	CD151
325192	ENSG00000177697	rs1130276	0.010483221	0.011963628	0.503440432	0.966447873	-0.755487981	0.49475629	-0.081046643	0.00352086	0.286617169	0.191331768	0.120456318	0.083381057	0.03872029	0.014710195	0.559229458	0.999370792	Bacteria.Firmicutes.Clostridia.Clostridiales.Christensenellaceae	CD151
325193	ENSG00000177697	rs1130276	0.006040769	0.001724975	0.516669882	0.282554364	-0.636289068	0.482942804	-0.067659575	0.069117474	0.224160152	0.147713825	0.103764839	0.063786247	0.011887183	0.001643888	0.877297966	0.84955966	Bacteria.Fusobacteria.Fusobacteriia.Fusobacteriales	CD151
325194	ENSG00000177697	rs1130276	0.007522105	0.002201812	0.584133764	0.545054774	-0.628441558	0.477305611	0.062884792	-0.049080575	0.227776312	0.149704788	0.114314447	0.080674036	0.013293933	0.002041497	0.741906997	0.971870136	Bacteria.Firmicutes.Clostridia.Clostridiales.Lachnospiraceae.Dorea	CD151
325195	ENSG00000177697	rs1130276	0.006552499	0.003706312	0.416147647	0.556500387	-0.755070997	0.545114334	-0.134518278	0.068708109	0.268782444	0.181045706	0.164377522	0.116236812	0.028386207	0.005452008	0.999739884	0.898894795	Bacteria.Actinobacteria.Coriobacteriia.Coriobacteriales.Coriobacteriaceae	CD151
325196	ENSG00000177697	rs1130276	0.018910297	0.003084563	0.305474664	0.163576299	-0.95750491	0.738956285	0.202297439	-0.169025839	0.397717936	0.240375606	0.19585225	0.119954344	0.069319615	0.009843355	0.837713111	0.759018229	Bacteria.Firmicutes.Erysipelotrichia.Erysipelotrichales.Erysipelotrichaceae	CD151
325197	ENSG00000177697	rs1130276	0.01928362	0.012498458	0.859930482	0.953219468	-0.617753006	0.484236953	-0.014574084	0.003468729	0.257429679	0.188480725	0.082263238	0.05890066	0.048840844	0.013438706	0.997282517	0.999171204	Bacteria.Proteobacteria.Gammaproteobacteria.Enterobacteriales.Enterobacteriaceae	CD151
325198	ENSG00000177697	rs1130276	0.127763627	0.069436949	0.169733988	0.124960212	-0.417888422	0.328084618	0.160186123	-0.120903955	0.27088497	0.177720986	0.115368798	0.077784964	0.133314624	0.039898526	0.847655703	0.837408374	Bacteria.Proteobacteria.Gammaproteobacteria.Pseudomonadales.Pseudomonadaceae.Pseudomonas	CD151
325199	ENSG00000177697	rs1130276	0.016949382	0.001514319	0.464088104	0.46006483	-0.549176776	0.481860633	0.076130425	0.050889614	0.224072299	0.145477638	0.103370581	0.068477691	0.029724866	0.001456572	0.613029983	0.84928269	Bacteria.Firmicutes.Clostridia.Clostridiales.Peptostreptococcaceae	CD151
325200	ENSG00000177697	rs1130276	0.001205981	0.000392605	0.037531211	0.056379484	-0.773003997	0.57212127	0.248043857	-0.141030575	0.228270666	0.153014966	0.116813965	0.072593013	0.005303503	0.000562782	0.977260763	0.822289348	Bacteria.Firmicutes.Negativicutes.Selenomonadales.Veillonellaceae.Veillonella	CD151
325201	ENSG00000177697	rs1130276	0.009312016	0.002022564	0.913636797	0.599927494	-0.649281812	0.530021137	0.013645079	0.045634087	0.242247738	0.164772846	0.125327573	0.086577885	0.018849514	0.001867661	0.911908089	0.992476603	Bacteria.Actinobacteria.Actinobacteria.Bifidobacteriales.Bifidobacteriaceae.Bifidobacterium	CD151
325202	ENSG00000177697	rs1130276	0.007060754	0.005423846	0.30455638	0.629430229	-0.87681989	0.572615015	-0.124519107	0.038787887	0.315162171	0.19902485	0.120321386	0.080003853	0.031762397	0.010302873	0.689767082	0.934985559	Bacteria.Bacteroidetes.Bacteroidia.Bacteroidales.Porphyromonadaceae.Odoribacter	CD151
325203	ENSG00000177697	rs1130276	0.006044216	0.0017156	0.66917559	0.702043902	-0.644268467	0.49044365	-0.061806817	0.037932173	0.226987634	0.149925594	0.143994797	0.098716221	0.011500671	0.001492111	0.999276643	0.988728768	Bacteria.Firmicutes.Clostridia.Clostridiales.Ruminococcaceae.Ruminiclostridium_5	CD151
325204	ENSG00000177697	rs1130276	0.866516889	0.52066795	0.341694465	0.455446747	-0.100545931	0.233015478	-0.160029473	0.076458486	0.595825824	0.360804311	0.167073908	0.101827901	0.856035134	0.424764155	0.998803525	0.997226571	Bacteria.Firmicutes.Clostridia.Clostridiales.Lachnospiraceae.Eubacterium_rectale_group	CD151
325205	ENSG00000177697	rs1130276	0.007884231	0.001842798	0.995183287	0.539650574	-0.614055924	0.480362563	-0.000632834	-0.043129793	0.223961198	0.147912989	0.1044254	0.069947473	0.014083603	0.001565055	0.999122013	0.997174658	Bacteria.Proteobacteria.Deltaproteobacteria.Desulfovibrionales.Desulfovibrionaceae	CD151
325206	ENSG00000177697	rs1130276	0.062609901	0.023877997	0.216914238	0.305723103	-0.481925286	0.40105731	0.091159147	-0.051669627	0.25438235	0.173367497	0.07310953	0.050049347	0.114831711	0.026640539	0.86527713	0.998607976	Bacteria.Firmicutes.Clostridia.Clostridiales.Lachnospiraceae.Tyzzerella_4	CD151
325207	ENSG00000177697	rs1130276	0.007272775	0.002047365	0.341556845	0.399285501	-0.622613285	0.477851814	-0.090409989	0.054285621	0.224661212	0.148742297	0.094362709	0.06397997	0.012282281	0.001761231	0.97729231	0.887399324	Bacteria.Bacteroidetes.Bacteroidia.Bacteroidales.Rikenellaceae	CD151
325208	ENSG00000177697	rs1130276	0.545818272	0.503382848	0.148261082	0.086927817	-0.221076292	0.159643909	0.208125685	-0.164988518	0.364077505	0.237240106	0.142250537	0.094924389	0.495420881	0.300853776	0.997947728	0.9977362	Bacteria.Actinobacteria.Actinobacteria.Micrococcales	CD151
325209	ENSG00000177697	rs1130276	0.032280772	0.01624452	0.108008085	0.056241619	-0.515285009	0.381286204	0.179801947	-0.145266242	0.235519489	0.154517245	0.110330181	0.074730232	0.056537194	0.013348873	0.991744893	0.856262504	Bacteria.Firmicutes.Bacilli.Lactobacillales.Carnobacteriaceae	CD151
325210	ENSG00000177697	rs1130276	0.019987529	0.003234483	0.316765858	0.16870586	-0.949502215	0.735543137	0.197398935	-0.16687361	0.398056233	0.24053853	0.195658486	0.119891526	0.071479645	0.0103076	0.855472548	0.759359639	Bacteria.Firmicutes.Erysipelotrichia.Erysipelotrichales	CD151
325211	ENSG00000177697	rs1130276	0.014265361	0.002347659	0.66316171	0.299326422	-0.711135118	0.656625312	-0.049982112	0.083570057	0.282392035	0.207347453	0.114231314	0.079876742	0.089010396	0.011292584	0.961249848	0.997513341	Bacteria.Firmicutes.Clostridia.Clostridiales.Lachnospiraceae.Eubacterium_xylanophilum_group	CD151
325212	ENSG00000177697	rs1130276	0.001720421	0.000429517	0.063602132	0.054525843	-0.739214775	0.553602339	-0.183127835	0.12638796	0.226037367	0.149160897	0.097037563	0.064549783	0.004489324	0.000614048	0.998277807	0.999325446	Bacteria.Bacteroidetes.Bacteroidia.Bacteroidales.Porphyromonadaceae.Parabacteroides	CD151
325213	ENSG00000177697	rs1130276	0.023345312	0.001937068	0.530446395	0.763492156	-0.554615873	0.509287614	0.044013154	0.01468973	0.238796123	0.157623009	0.069784324	0.048615166	0.057219514	0.003552718	0.982255696	0.99999132	Bacteria.Firmicutes.Clostridia.Clostridiales.Clostridiaceae_1	CD151
325214	ENSG00000177697	rs1130276	0.00058545	0.002175879	0.031791938	0.199679779	-1.067773114	0.634451279	0.267031895	-0.101052787	0.295321042	0.198745563	0.121692065	0.077994132	0.009739076	0.006419807	0.491464618	0.857593755	Bacteria.Firmicutes.Negativicutes.Selenomonadales.Veillonellaceae	CD151
325215	ENSG00000177697	rs1130276	0.019330041	0.018094559	0.821595529	0.292230057	-0.630788425	0.406302693	-0.022652776	0.068916249	0.262967057	0.167545074	0.100053431	0.064901631	0.054109664	0.020230748	0.648331976	0.927273021	Bacteria.Firmicutes.Clostridia.Clostridiales.Lachnospiraceae.Anaerostipes	CD151
325216	ENSG00000177697	rs1130276	0.002142104	0.008332248	0.168512569	0.593599245	-0.849432031	0.515545656	-0.145562457	0.040843669	0.265654037	0.18943772	0.104532216	0.076161824	0.028269332	0.02134598	0.981084248	0.998600531	Bacteria.Firmicutes.Clostridia.Clostridiales.Ruminococcaceae.Ruminiclostridium_6	CD151
325217	ENSG00000177697	rs1130276	0.006829986	0.001803944	0.819488874	0.472699601	-0.635490572	0.486550631	0.018557164	-0.039396771	0.227432091	0.149493647	0.080990391	0.054543356	0.013520949	0.001404408	0.82769905	0.903004347	Bacteria.Firmicutes.Clostridia.Clostridiales.Lachnospiraceae.Lachnospiraceae_NK4A136_group	CD151
325218	ENSG00000177697	rs1130276	0.001521387	0.000807824	0.075632202	0.139606161	-1.030237826	0.706937772	0.24153704	-0.134523446	0.311180458	0.201147353	0.133780684	0.089948116	0.014453092	0.002374031	0.967792983	0.950973549	Bacteria.Firmicutes.Bacilli.Lactobacillales	CD151
325219	ENSG00000177697	rs1130276	0.002652873	0.002657588	0.102785136	0.237433007	-1.052309331	0.700214653	0.227050268	-0.11324384	0.336682396	0.224074181	0.137206601	0.094970049	0.027632346	0.008053115	0.933709887	0.933837527	Bacteria.Firmicutes.Bacilli	CD151
325220	ENSG00000177697	rs1130276	0.423436195	0.259700018	0.146307256	0.226655305	-0.268476159	0.266656495	0.166432038	-0.098808974	0.333280663	0.234520165	0.113196666	0.080952606	0.440180565	0.197037194	0.997594253	0.968019235	Bacteria.Firmicutes.Erysipelotrichia.Erysipelotrichales.Erysipelotrichaceae.Faecalitalea	CD151
325221	ENSG00000177700	rs1130719	0.856158585	0.87397628	0.999846377	0.909647109	0.270036397	-0.137313865	-4.66E-05	-0.016017782	1.483815098	0.862326415	0.241100169	0.140597328	0.999435429	0.997077321	0.999968393	0.999515331	Bacteria.Firmicutes	POLR2L
325222	ENSG00000177700	rs1130719	0.803559594	0.497184143	0.341243803	0.53200775	0.070147259	-0.135118522	0.079664999	-0.037960371	0.280857183	0.197900182	0.083093674	0.060417409	0.593053454	0.264287113	0.9994853	0.999502343	Bacteria.Firmicutes.Clostridia.Clostridiales.Lachnospiraceae.Ruminococcus_gnavus_group	POLR2L
325223	ENSG00000177700	rs1130719	0.734723699	0.852705859	0.042894647	0.120060634	-0.086223366	-0.032214639	0.244787725	-0.132250383	0.253370344	0.172818467	0.118528646	0.08395674	0.467838231	0.269809048	0.981698993	0.951383867	Bacteria.Firmicutes.Bacilli.Lactobacillales.Streptococcaceae	POLR2L
325224	ENSG00000177700	rs1130719	0.351707588	0.348329742	0.786784904	0.988125342	0.36170975	-0.242550923	0.044723973	0.001738034	0.385610625	0.256759449	0.164664201	0.116329704	0.410974316	0.220090081	0.99792254	0.990508446	Bacteria.Firmicutes.Clostridia.Clostridiales.Family_XIII.Family_XIII_AD3011_group	POLR2L
325225	ENSG00000177700	rs1130719	0.041534049	0.030602365	0.065612417	0.214874038	0.422314097	-0.30526319	-0.164567462	0.072857273	0.20309846	0.138102258	0.087878436	0.058169303	0.048951176	0.013889402	0.902579082	0.97562022	Bacteria.Bacteroidetes.Bacteroidia.Bacteroidales.Porphyromonadaceae	POLR2L
325226	ENSG00000177700	rs1130719	0.766514027	0.647707932	0.951943157	0.910355921	0.333776892	-0.301129751	-0.012746414	0.013997996	1.119366484	0.655941079	0.210684999	0.123844277	0.954184916	0.75458034	0.999826541	0.999832315	Bacteria.Firmicutes.Clostridia.Clostridiales.Lachnospiraceae	POLR2L
325227	ENSG00000177700	rs1130719	0.184175507	0.126166138	0.082593628	0.125815751	0.253836768	-0.207881575	-0.161924984	0.097158032	0.189108957	0.134178089	0.091844066	0.062652029	0.11783852	0.045363741	0.995339941	0.95316496	Bacteria.Proteobacteria.Deltaproteobacteria.Desulfovibrionales.Desulfovibrionaceae.Bilophila	POLR2L
325228	ENSG00000177700	rs1130719	0.270184559	0.221863109	0.902750675	0.887805644	0.252676092	-0.21517564	-0.011373891	0.009503411	0.227202952	0.174455334	0.092723015	0.067097451	0.273463306	0.147072667	0.778309625	0.998431627	Bacteria.Firmicutes.Clostridia.Clostridiales.Ruminococcaceae.Ruminococcus_1	POLR2L
325229	ENSG00000177700	rs1130719	0.845396445	0.722915007	0.403668902	0.384392089	0.061114818	-0.077668691	-0.107819383	0.082447022	0.312167468	0.218106014	0.128268967	0.094144731	0.605073702	0.363493459	0.99991226	0.982046009	Bacteria.Actinobacteria.Coriobacteriia.Coriobacteriales.Coriobacteriaceae.Collinsella	POLR2L
325230	ENSG00000177700	rs1130719	0.809328509	0.62524883	0.492071627	0.526845703	0.080703654	-0.112780568	-0.093771372	0.059680034	0.333105184	0.229807884	0.135718221	0.093799219	0.695167497	0.47555898	0.821762414	0.931410423	Bacteria.Firmicutes.Clostridia.Clostridiales.Ruminococcaceae.Anaerotruncus	POLR2L
325231	ENSG00000177700	rs1130719	0.760012057	0.772196051	0.242514659	0.49378342	-0.116814366	-0.078343695	0.164400725	-0.06574825	0.380809424	0.269487684	0.139386606	0.095538264	0.718473358	0.524639351	0.847091381	0.890709939	Bacteria.Firmicutes.Negativicutes.Selenomonadales	POLR2L
325232	ENSG00000177700	rs1130719	0.254570067	0.13995794	0.478073696	0.591568402	0.229094306	-0.207301856	-0.05648796	0.031664742	0.199302541	0.13873613	0.079167201	0.058721815	0.139896531	0.049617421	0.911615867	0.943485012	Bacteria.Firmicutes.Clostridia.Clostridiales.Ruminococcaceae.Ruminococcaceae_UCG_002	POLR2L
325233	ENSG00000177700	rs1130719	0.150727518	0.078058557	0.595782006	0.550407214	0.326267102	-0.265254432	-0.060468528	0.04468871	0.224375751	0.148159814	0.113427979	0.074446507	0.097311064	0.031851085	0.997117901	0.950206352	Bacteria.Firmicutes.Clostridia.Clostridiales.Lachnospiraceae.Eubacterium_hallii_group	POLR2L
325234	ENSG00000177700	rs1130719	0.116102121	0.059655231	0.015745201	0.019541777	0.292871614	-0.246284684	-0.192792353	0.131424751	0.183895442	0.128484307	0.077744199	0.054888843	0.076193282	0.023553095	0.800427464	0.632976854	Bacteria.Bacteroidetes.Bacteroidia.Bacteroidales.Rikenellaceae.Alistipes	POLR2L
325235	ENSG00000177700	rs1130719	0.172684805	0.094268298	0.582203439	0.606731118	0.370601501	-0.286177969	-0.060936128	0.036324976	0.268786646	0.16852654	0.110204511	0.070225882	0.16414585	0.055389966	0.736607091	0.994680072	Bacteria.Proteobacteria.Betaproteobacteria.Burkholderiales	POLR2L
325236	ENSG00000177700	rs1130719	0.15499947	0.113467762	0.978337762	0.596655031	0.276343309	-0.215750495	-0.002059525	0.027827168	0.192062386	0.134471804	0.075557734	0.052323171	0.106357683	0.044429432	0.92609343	0.882808386	Bacteria.Proteobacteria.Betaproteobacteria.Burkholderiales.Alcaligenaceae.Parasutterella	POLR2L
325237	ENSG00000177700	rs1130719	0.008513337	0.002057639	0.016565844	0.006331205	0.761517409	-0.554478388	0.240644087	-0.177412602	0.280639046	0.17268379	0.097826705	0.062875751	0.041665878	0.006041968	0.737532512	0.599678774	Bacteria.Firmicutes.Erysipelotrichia.Erysipelotrichales.Erysipelotrichaceae.Clostridium_innocuum_group	POLR2L
325238	ENSG00000177700	rs1130719	0.011406786	0.037566084	0.037033055	0.199597895	0.768322625	-0.419584413	-0.146165169	0.060793647	0.295057663	0.197636737	0.068648755	0.046912839	0.095253034	0.08518986	0.823122809	0.838900143	Bacteria.Firmicutes.Clostridia.Clostridiales.Ruminococcaceae.Faecalibacterium	POLR2L
325239	ENSG00000177700	rs1130719	0.361983473	0.114263089	0.668525992	0.68094469	0.206258991	-0.241641549	-0.036002343	-0.023341485	0.224669209	0.15094725	0.083701659	0.056512938	0.23933785	0.048334656	0.956717132	0.979585985	Bacteria.Firmicutes.Erysipelotrichia.Erysipelotrichales.Erysipelotrichaceae.Erysipelatoclostridium	POLR2L
325240	ENSG00000177700	rs1130719	0.468944728	0.289169773	0.696667631	0.696903484	0.195395466	-0.185772474	-0.036487986	0.023633755	0.268228631	0.173834702	0.09318734	0.06040816	0.282863976	0.133927599	0.982891669	0.998439902	Bacteria.Verrucomicrobia.Verrucomicrobiae.Verrucomicrobiales.Verrucomicrobiaceae.Akkermansia	POLR2L
325241	ENSG00000177700	rs1130719	0.113587826	0.072774252	0.060560107	0.106722205	0.302878905	-0.239334929	-0.170910223	0.099026124	0.188840756	0.131226036	0.089486364	0.060538061	0.082051629	0.025771334	0.998525812	0.997174658	Bacteria.Proteobacteria.Deltaproteobacteria.Desulfovibrionales.Desulfovibrionaceae	POLR2L
325242	ENSG00000177700	rs1130719	0.699137118	0.550725622	0.619822009	0.595737315	0.130859102	-0.133898166	-0.064916472	0.048841852	0.337092623	0.223238483	0.130226453	0.091607287	0.495272662	0.320887336	0.872090044	0.893606736	Bacteria.Firmicutes.Clostridia.Clostridiales.Ruminococcaceae.Ruminiclostridium_9	POLR2L
325243	ENSG00000177700	rs1130719	0.05546102	0.004762796	0.126659675	0.018399348	1.033922455	-0.945190353	-0.153807144	0.144465832	0.530148269	0.323340841	0.099407138	0.059736092	0.61428145	0.105210877	0.999973618	0.989705988	Bacteria.Bacteroidetes.Bacteroidia.Bacteroidales.Bacteroidaceae.Bacteroides	POLR2L
325244	ENSG00000177700	rs1130719	0.903675085	0.992594348	0.076546009	0.059789181	-0.030343851	0.001658955	-0.155838968	0.121574262	0.249757264	0.178047031	0.08659068	0.063458318	0.454571473	0.409220468	0.423999934	0.756929718	Bacteria.Firmicutes.Clostridia.Clostridiales.Lachnospiraceae.Lachnospiraceae_UCG_010	POLR2L
325245	ENSG00000177700	rs1130719	0.500018932	0.435477052	0.435845195	0.413586568	0.15916224	-0.137668349	-0.074612061	0.061636487	0.234665046	0.175439563	0.095159562	0.074903628	0.362645192	0.188539837	0.53680911	0.925809862	Bacteria.Firmicutes.Clostridia.Clostridiales.Christensenellaceae.Christensenellaceae_R_7_group	POLR2L
325246	ENSG00000177700	rs1130719	0.273806149	0.181425746	0.799583187	0.767981635	0.239760938	-0.207997456	-0.023280494	0.019953936	0.217239986	0.15397466	0.091321657	0.067354457	0.143467688	0.060742011	0.99935717	0.960853802	Bacteria.Firmicutes.Erysipelotrichia.Erysipelotrichales.Erysipelotrichaceae.Erysipelotrichaceae_UCG_003	POLR2L
325247	ENSG00000177700	rs1130719	0.673821006	0.368602718	0.303098587	0.369620823	0.104803967	-0.142787271	0.124348628	-0.070060222	0.247868061	0.157708049	0.119791996	0.077547034	0.276258346	0.122194383	0.92078388	0.917939225	Bacteria.Firmicutes.Clostridia.Clostridiales.Lachnospiraceae.Fusicatenibacter	POLR2L
325248	ENSG00000177700	rs1130719	0.068463655	0.066011036	0.248056771	0.976970416	0.375602263	-0.258718196	-0.078898879	0.001487229	0.202730478	0.13836392	0.06769255	0.051321539	0.078004588	0.036389569	0.652630346	0.88107616	Bacteria.Firmicutes.Clostridia.Clostridiales.Lachnospiraceae.Roseburia	POLR2L
325249	ENSG00000177700	rs1130719	0.154856583	0.059147994	0.781507358	0.460225597	0.275093705	-0.266007426	0.024612779	-0.046248733	0.191126669	0.138489406	0.088374032	0.062255264	0.104598241	0.02079485	0.633770617	0.957787805	Bacteria.Firmicutes.Clostridia.Clostridiales.Lachnospiraceae.Lachnospira	POLR2L
325250	ENSG00000177700	rs1130719	0.089900907	0.159714486	0.304499001	0.722400401	0.413471391	-0.243893522	-0.131168361	0.029587533	0.240168881	0.171475785	0.126731323	0.082925685	0.128550061	0.103840405	0.890411299	0.927561557	Bacteria.Firmicutes.Clostridia.Clostridiales.Lachnospiraceae.Blautia	POLR2L
325251	ENSG00000177700	rs1130719	0.23834988	0.126339181	0.805963509	0.976073031	0.248412417	-0.231857947	-0.019737201	0.001734109	0.208738755	0.149723329	0.080024073	0.05759595	0.159368434	0.061520061	0.790937649	0.998995596	Bacteria.Firmicutes.Negativicutes.Selenomonadales.Acidaminococcaceae.Phascolarctobacterium	POLR2L
325252	ENSG00000177700	rs1130719	0.90714872	0.698584411	0.065818025	0.167924431	-0.02876701	-0.065815373	0.21554507	-0.114973498	0.245680075	0.169212955	0.115190296	0.082449745	0.497481926	0.233585101	0.976314705	0.947875115	Bacteria.Firmicutes.Bacilli.Lactobacillales.Streptococcaceae.Streptococcus	POLR2L
325253	ENSG00000177700	rs1130719	0.159483506	0.096200912	0.908085783	0.503616155	0.269705942	-0.223488768	0.009592785	0.037294294	0.189517366	0.132397203	0.082764753	0.055451895	0.101237006	0.035690459	0.918645902	0.902573096	Bacteria.Fusobacteria.Fusobacteriia.Fusobacteriales.Fusobacteriaceae.Fusobacterium	POLR2L
325254	ENSG00000177700	rs1130719	0.06154863	0.245938418	0.269691137	0.683970735	0.43504431	-0.186071697	0.095668465	0.024585519	0.228679866	0.158921802	0.085934391	0.06012872	0.121841014	0.153391955	0.788666363	0.997202793	Bacteria.Firmicutes.Clostridia.Clostridiales.Ruminococcaceae.Ruminococcus_2	POLR2L
325255	ENSG00000177700	rs1130719	0.720539456	0.542556523	0.089584593	0.131255652	0.078345269	-0.097471539	-0.246733216	0.170328869	0.218053135	0.159221265	0.143173031	0.11143975	0.403123833	0.178827162	0.999005033	0.870684181	Bacteria.Actinobacteria.Coriobacteriia.Coriobacteriales	POLR2L
325256	ENSG00000177700	rs1130719	0.837816356	0.452542099	0.392656089	0.59716723	0.061826416	-0.146479096	-0.088327214	0.036530061	0.300844586	0.193825049	0.102641948	0.068783307	0.520874762	0.274865125	0.998896274	0.99087052	Bacteria.Proteobacteria.Deltaproteobacteria.Desulfovibrionales.Desulfovibrionaceae.Desulfovibrio	POLR2L
325257	ENSG00000177700	rs1130719	0.983614578	0.64663684	0.062673357	0.107362122	-0.004870442	-0.073030251	-0.273548652	0.164382202	0.236237745	0.158561308	0.144427418	0.10067961	0.45595496	0.189288347	0.999672451	0.998587032	Bacteria.Firmicutes.Clostridia.Clostridiales.Ruminococcaceae.Butyricicoccus	POLR2L
325258	ENSG00000177700	rs1130719	0.39769757	0.206989374	0.531492361	0.641444378	0.191861231	-0.190772499	-0.079246786	0.038865806	0.225359722	0.149672691	0.125969722	0.083070129	0.210243487	0.068263683	0.998043854	0.98261409	Bacteria.Firmicutes.Clostridia.Clostridiales.Ruminococcaceaencultured	POLR2L
325259	ENSG00000177700	rs1130719	0.286866376	0.156105101	0.815339272	0.67441295	0.316465856	-0.286378985	0.033752854	-0.045553975	0.294705854	0.199578801	0.143939642	0.107946191	0.301952164	0.104124604	0.998820086	0.961415255	Bacteria.Firmicutes.Clostridia.Clostridiales.Family_XIII	POLR2L
325260	ENSG00000177700	rs1130719	0.244750068	0.116338517	0.370285539	0.687106401	0.230668965	-0.227449317	-0.069296453	0.022487242	0.196511305	0.142910793	0.076808916	0.055580165	0.17286683	0.048464533	0.880332438	0.9860779	Bacteria.Firmicutes.Negativicutes.Selenomonadales.Acidaminococcaceae	POLR2L
325261	ENSG00000177700	rs1130719	0.180064874	0.064250108	0.646865703	0.706413685	0.257885429	-0.253117937	-0.031920128	-0.01992153	0.190302168	0.134460889	0.069352395	0.052655625	0.10396911	0.028755111	0.968802863	0.997181136	Bacteria.Bacteroidetes.Bacteroidia.Bacteroidales.Prevotellaceae	POLR2L
325262	ENSG00000177700	rs1130719	0.173483956	0.119140177	0.196195695	0.192812005	0.261422139	-0.216419393	0.113652973	-0.072537279	0.189960003	0.137041962	0.087031614	0.05512147	0.099735913	0.047914588	0.893190239	0.987424055	Bacteria.Proteobacteria.Gammaproteobacteria.Pasteurellales.Pasteurellaceae	POLR2L
325263	ENSG00000177700	rs1130719	0.134681631	0.035060069	0.498200629	0.213057025	0.352464545	-0.349829095	0.045041745	-0.058619242	0.232687014	0.162507678	0.066126721	0.046614161	0.176357495	0.034532368	0.872913529	0.998607976	Bacteria.Firmicutes.Clostridia.Clostridiales.Lachnospiraceae.Tyzzerella_4	POLR2L
325264	ENSG00000177700	rs1130719	0.135271134	0.198082589	0.63459512	0.656703968	0.335257762	-0.19893439	0.031701731	0.021252452	0.221668003	0.15298862	0.066388551	0.047595476	0.176267054	0.10792221	0.99714486	0.996602117	Bacteria.Firmicutes.Clostridia.Clostridiales.Clostridiaceae_1.Clostridium_sensu_stricto_1	POLR2L
325265	ENSG00000177700	rs1130719	0.30639397	0.155081619	0.974300585	0.810169654	0.260813581	-0.262631448	-0.002974427	-0.016219163	0.252988371	0.182569352	0.091975672	0.067247348	0.353249593	0.105458195	0.999985325	0.999758873	Bacteria.Firmicutes.Clostridia.Clostridiales.Ruminococcaceae.Ruminococcaceae_UCG_014	POLR2L
325266	ENSG00000177700	rs1130719	0.394045358	0.223482116	0.037714211	0.205661398	0.167381806	-0.190445776	0.135195421	-0.06306138	0.195083744	0.154953022	0.063732098	0.049329126	0.252055096	0.0816139	0.999492402	0.999741582	Bacteria.Proteobacteria.Gammaproteobacteria.Enterobacteriales.Enterobacteriaceae.Escherichia_Shigella	POLR2L
325267	ENSG00000177700	rs1130719	0.176085469	0.079788104	0.736620952	0.855748242	0.270742904	-0.260683644	-0.036641049	-0.014124127	0.19794054	0.146470462	0.108477574	0.077386987	0.124250126	0.029801793	0.901177157	0.993111591	Bacteria.Actinobacteria.Actinobacteria.Bifidobacteriales.Bifidobacteriaceae.Bifidobacterium	POLR2L
325268	ENSG00000177700	rs1130719	0.726654167	0.473164291	0.42359573	0.573401871	0.099205035	-0.144851778	-0.088489217	0.046124545	0.28256071	0.200753361	0.109886653	0.081504736	0.583186879	0.280344243	0.998832683	0.981449155	Bacteria.Firmicutes.Clostridia.Clostridiales.Ruminococcaceae.Eubacterium_coprostanoligenes_group	POLR2L
325269	ENSG00000177700	rs1130719	0.179572963	0.090661598	0.625703145	0.891488302	0.276074815	-0.262226996	-0.036709444	-0.007629963	0.203491414	0.152685515	0.074899725	0.05571074	0.10836435	0.033869696	0.780868906	0.996510265	Bacteria.Proteobacteria.Betaproteobacteria.Burkholderiales.Alcaligenaceae.Sutterella	POLR2L
325270	ENSG00000177700	rs1130719	0.649831119	0.238245953	0.351733909	0.813214592	0.116299074	-0.221684316	0.098504906	-0.017103021	0.254980263	0.186237687	0.105019641	0.072090789	0.480940633	0.136291423	0.761472878	0.908563671	Bacteria.Firmicutes.Negativicutes.Selenomonadales.Veillonellaceae	POLR2L
325271	ENSG00000177700	rs1130719	0.922130427	0.804061496	0.100645276	0.036808361	0.023726523	-0.039645451	0.152585946	-0.129181433	0.241784705	0.159148633	0.091620979	0.060597441	0.5103106	0.292286601	0.800498479	0.997216401	Bacteria.Firmicutes.Clostridia.Clostridiales.Ruminococcaceae.Subdoligranulum	POLR2L
325272	ENSG00000177700	rs1130719	0.07694204	0.055937497	0.226872237	0.394021132	0.376947296	-0.281084964	0.104485055	-0.050124953	0.209736114	0.144416426	0.085643369	0.058417697	0.0843078	0.020967759	0.422105831	0.922605222	Bacteria.Firmicutes.Clostridia.Clostridiales.Peptostreptococcaceae.Intestinibacter	POLR2L
325273	ENSG00000177700	rs1130719	0.176219728	0.079810118	0.733789583	0.848508805	0.270451994	-0.259829832	-0.037098889	-0.015084582	0.197790144	0.146001653	0.108618471	0.078653773	0.120452375	0.032351235	0.957254476	0.998755611	Bacteria.Actinobacteria.Actinobacteria.Bifidobacteriales.Bifidobacteriaceae	POLR2L
325274	ENSG00000177700	rs1130719	0.325913987	0.452968652	0.85972556	0.656435191	0.314347529	-0.164244837	0.022271674	0.039410813	0.317568231	0.217539278	0.12552658	0.08818775	0.418253345	0.298021127	0.949374291	0.966332496	Bacteria.Firmicutes.Clostridia.Clostridiales.Ruminococcaceae.Ruminococcaceae_NK4A214_group	POLR2L
325275	ENSG00000177700	rs1130719	0.118570076	0.037412615	0.366869361	0.186607601	0.463444285	-0.421239103	0.096760624	-0.100725692	0.293002168	0.198251092	0.106483334	0.075462844	0.178714623	0.042810178	0.739107998	0.996502544	Bacteria.Firmicutes.Clostridia.Clostridiales.Family_XI	POLR2L
325276	ENSG00000177700	rs1130719	0.709365911	0.696181354	0.855132121	0.918016608	0.523045802	-0.31636191	-0.042491951	0.013897139	1.397228217	0.806600136	0.231814666	0.134488488	0.997454612	0.874868214	0.997650199	0.999159905	Bacteria.Firmicutes.Clostridia.Clostridiales	POLR2L
325277	ENSG00000177700	rs1130719	0.029845263	0.014487037	0.057120877	0.044935603	0.488027432	-0.368407722	0.217442857	-0.152042809	0.219738844	0.146642995	0.112270142	0.074358559	0.036397105	0.007395185	0.952395074	0.84881642	Bacteria.Proteobacteria.Gammaproteobacteria.Pseudomonadales	POLR2L
325278	ENSG00000177700	rs1130719	0.021010865	0.011207808	0.048962931	0.055670413	0.561373436	-0.416898508	0.204498749	-0.135697646	0.237340003	0.159691811	0.101916423	0.069640907	0.044497297	0.010577858	0.765947063	0.754261438	Bacteria.Proteobacteria.Gammaproteobacteria.Pseudomonadales.Pseudomonadaceae.Pseudomonas	POLR2L
325279	ENSG00000177700	rs1130719	0.036866549	0.023636275	0.089350256	0.128223862	0.480249643	-0.352922431	0.169731032	-0.1023077	0.225351205	0.152286215	0.098416987	0.066399757	0.05902721	0.01936776	0.979221309	0.998719086	Bacteria.Firmicutes.Bacilli.Bacillales.Family_XI.Gemella	POLR2L
325280	ENSG00000177700	rs1130719	0.350678171	0.146753247	0.211442866	0.645798832	0.193085571	-0.241281995	0.087012378	-0.023808033	0.205401769	0.164289271	0.068945625	0.051559895	0.272233447	0.078490205	0.997282517	0.999171204	Bacteria.Proteobacteria.Gammaproteobacteria.Enterobacteriales.Enterobacteriaceae	POLR2L
325281	ENSG00000177700	rs1130719	0.169549207	0.092097591	0.730080912	0.750534794	0.267041808	-0.229827574	-0.042008207	0.027037483	0.192243615	0.134428195	0.121233341	0.084681525	0.102063227	0.030834557	0.999276643	0.988728768	Bacteria.Firmicutes.Clostridia.Clostridiales.Ruminococcaceae.Ruminiclostridium_5	POLR2L
325282	ENSG00000177700	rs1130719	0.456927712	0.266037866	0.377473945	0.572669276	0.166798186	-0.181763686	-0.077175877	0.037294446	0.222877659	0.162016046	0.086847278	0.065775408	0.265997491	0.117679061	0.877726154	0.998819627	Bacteria.Firmicutes.Clostridia.Clostridiales.Ruminococcaceae.Ruminococcaceae_UCG_003	POLR2L
325283	ENSG00000177700	rs1130719	0.970259279	0.798202746	0.12256849	0.149313298	-0.009711909	-0.047681965	-0.190252292	0.123810281	0.259489577	0.185732437	0.12160991	0.084845357	0.609348356	0.305934113	0.763505393	0.942166966	Bacteria.Firmicutes.Clostridia.Clostridiales.Lachnospiraceae.Lachnospiraceae_ND3007_group	POLR2L
325284	ENSG00000177700	rs1130719	0.118254661	0.059826552	0.418029408	0.362433277	0.322676729	-0.267526724	0.074525417	-0.058299031	0.203827041	0.139662359	0.091438455	0.06356259	0.103066673	0.023558755	0.591090538	0.829514287	Bacteria.Firmicutes.Clostridia.Clostridiales.Peptostreptococcaceae	POLR2L
325285	ENSG00000177700	rs1130719	0.214326532	0.113463262	0.48803794	0.557637957	0.244197312	-0.217078373	-0.065760836	0.038204916	0.194731833	0.135297717	0.094293934	0.06482032	0.114071471	0.042212786	0.987817466	0.997201293	Bacteria.Firmicutes.Clostridia.Clostridiales.Lachnospiraceae.Coprococcus_1	POLR2L
325286	ENSG00000177700	rs1130719	0.592211374	0.931494234	0.041820988	0.140562616	-0.149729206	-0.019078593	0.183768878	-0.093400822	0.278154072	0.22107616	0.088506066	0.062605203	0.559177526	0.388167804	0.996566686	0.997858307	Bacteria.Proteobacteria.Gammaproteobacteria	POLR2L
325287	ENSG00000177700	rs1130719	0.778774138	0.885190191	0.031602939	0.018268949	-0.068580664	0.024008802	-0.210399415	0.166981525	0.24312009	0.165622439	0.095773435	0.068965656	0.423141852	0.338572128	0.504558392	0.771142678	Bacteria.Bacteroidetes.Bacteroidia.Bacteroidales.Porphyromonadaceae.Odoribacter	POLR2L
325288	ENSG00000177700	rs1130719	0.104719682	0.047571772	0.070046896	0.031903103	0.307282918	-0.263760673	0.179516374	-0.157364395	0.186755242	0.130612743	0.097460643	0.071762557	0.079604592	0.022875999	0.999670759	0.975906693	Bacteria.Firmicutes.Clostridia.Clostridiales.Ruminococcaceae.Flavonifractor	POLR2L
325289	ENSG00000177700	rs1130719	0.103499435	0.051716427	0.321971862	0.275204891	0.510190135	-0.388784763	-0.131825541	0.086981466	0.308961235	0.196162949	0.13208742	0.079043393	0.178086536	0.062626731	0.99759175	0.986746924	Bacteria.Firmicutes.Clostridia.Clostridiales.Lachnospiraceae.Lachnospiraceae_UCG_008	POLR2L
325290	ENSG00000177700	rs1130719	0.308047205	0.487218323	0.503131371	0.852048725	0.758245074	-0.324788755	-0.102318739	0.018182757	0.738033803	0.464832567	0.151961722	0.097104726	0.882258138	0.667461726	0.999135888	0.99931625	Bacteria.Firmicutes.Clostridia.Clostridiales.Ruminococcaceae	POLR2L
325291	ENSG00000177700	rs1130719	0.529547945	0.268340737	0.537023645	0.82288636	0.16093815	-0.199196238	-0.060128766	0.016079903	0.25461445	0.178419684	0.096885919	0.071548836	0.418070754	0.136519832	0.996596763	0.999791394	Bacteria.Firmicutes.Clostridia.Clostridiales.Ruminococcaceae.Ruminococcaceae_UCG_005	POLR2L
325292	ENSG00000177700	rs1130719	0.592549312	0.335858493	0.321343966	0.548274932	0.127465998	-0.169082588	-0.072250041	0.032911389	0.237012167	0.174390543	0.07229898	0.054533997	0.418636733	0.182040127	0.810730403	0.947181001	Bacteria.Bacteroidetes.Bacteroidia.Bacteroidales.Prevotellaceae.Prevotella_9	POLR2L
325293	ENSG00000177700	rs1130719	0.126238665	0.027977212	0.434042263	0.169278851	0.367612411	-0.401802515	0.071311149	-0.09863606	0.237323311	0.178740712	0.090591606	0.070962525	0.242482059	0.045509074	0.981084248	0.998600531	Bacteria.Firmicutes.Clostridia.Clostridiales.Ruminococcaceae.Ruminiclostridium_6	POLR2L
325294	ENSG00000177700	rs1130719	0.784945357	0.590927026	0.160813213	0.027500107	-0.090028897	0.111298943	0.235858355	-0.23930125	0.328559873	0.206044952	0.166269577	0.106114706	0.445513281	0.328021722	0.778495902	0.64393419	Bacteria.Firmicutes.Erysipelotrichia.Erysipelotrichales	POLR2L
325295	ENSG00000177700	rs1130719	0.134578173	0.047473938	0.948986041	0.21534306	0.293706057	-0.270262081	0.00438494	0.060008084	0.19384399	0.133771414	0.068271795	0.047960098	0.093458646	0.019987199	0.882613317	0.790010861	Bacteria.Firmicutes.Negativicutes.Selenomonadales.Veillonellaceae.Dialister	POLR2L
325296	ENSG00000177700	rs1130719	0.109344341	0.052707283	0.367719886	0.253367652	0.459628762	-0.425776974	0.085638003	-0.084641901	0.283127288	0.215760837	0.094411596	0.073446838	0.250272312	0.076640716	0.997594253	0.968019235	Bacteria.Firmicutes.Erysipelotrichia.Erysipelotrichales.Erysipelotrichaceae.Faecalitalea	POLR2L
325297	ENSG00000177700	rs1130719	0.387582251	0.927771989	0.151942024	0.45371471	-0.497300388	0.038864713	0.207510188	-0.076743061	0.571706909	0.427082042	0.143137174	0.101813546	0.773154752	0.680913681	0.999330493	0.996754281	Bacteria.Proteobacteria	POLR2L
325298	ENSG00000177700	rs1130719	0.502113658	0.868820181	0.025585929	0.068181729	-0.182541315	0.030367417	0.272088012	-0.155121032	0.270459396	0.183144528	0.119076934	0.08363858	0.38898191	0.292677237	0.967792983	0.950973549	Bacteria.Firmicutes.Bacilli.Lactobacillales	POLR2L
325299	ENSG00000177700	rs1130719	0.125904562	0.032015654	0.208532844	0.07536307	1.342546067	-1.091923909	-0.196997848	0.159552592	0.865943162	0.498286421	0.155089014	0.088288409	0.879688087	0.295792321	0.997187614	0.921529413	Bacteria.Bacteroidetes.Bacteroidia.Bacteroidales	POLR2L
325300	ENSG00000177700	rs1130719	0.149972135	0.100680828	0.107899892	0.125028142	0.27506797	-0.226540063	0.14009412	-0.084755234	0.188810216	0.136041596	0.085937717	0.054538262	0.095574485	0.042277436	0.914489909	0.989428248	Bacteria.Proteobacteria.Gammaproteobacteria.Pasteurellales.Pasteurellaceae.Haemophilus	POLR2L
325301	ENSG00000177700	rs1130719	0.013520645	0.006198216	0.039185518	0.033906783	0.852486389	-0.643667438	0.262501265	-0.194602595	0.335760272	0.227501423	0.124719661	0.08980356	0.087262186	0.022365899	0.998891856	0.999590371	Bacteria.Firmicutes.Bacilli.Bacillales.Staphylococcaceae.Staphylococcus	POLR2L
325302	ENSG00000177700	rs1130719	0.084888295	0.050716723	0.312881408	0.436274738	0.412721331	-0.299410177	-0.093756994	0.046633547	0.235880101	0.150401328	0.092181583	0.059531978	0.090430762	0.032030275	0.670116087	0.935568656	Bacteria.Proteobacteria.Betaproteobacteria.Burkholderiales.Alcaligenaceae	POLR2L
325303	ENSG00000177700	rs1130719	0.916012492	0.627580823	0.028902348	0.006215617	0.022768138	-0.069430721	0.345104365	-0.285872134	0.215059924	0.142437156	0.154451315	0.101076322	0.304790772	0.160952163	0.573819581	0.657672292	Bacteria.Actinobacteria.Actinobacteria	POLR2L
325304	ENSG00000177700	rs1130719	0.068993449	0.030833729	0.21978941	0.171160047	0.410541705	-0.348739995	0.118923724	-0.096835777	0.222024026	0.157998052	0.095981208	0.069979269	0.095374933	0.021763261	0.745746901	0.981481548	Bacteria.Firmicutes.Clostridia.Clostridiales.Lachnospiraceae.Eubacterium_eligens_group	POLR2L
325305	ENSG00000177700	rs1130719	0.358400701	0.225637743	0.9957471	0.997199767	0.269102008	-0.23071086	0.000533145	-0.000233841	0.290929198	0.188599147	0.099638688	0.066373535	0.318830208	0.128987146	0.999858829	0.963901935	Bacteria.Proteobacteria.Betaproteobacteria.Neisseriales.Neisseriaceae.Eikenella	POLR2L
325306	ENSG00000177700	rs1130719	0.137104539	0.157537679	0.490698576	0.657886227	0.387562282	-0.283172168	0.069863409	-0.033839186	0.257474034	0.198037651	0.100794394	0.076064055	0.257947415	0.144491521	0.961249848	0.997513341	Bacteria.Firmicutes.Clostridia.Clostridiales.Lachnospiraceae.Eubacterium_xylanophilum_group	POLR2L
325307	ENSG00000177700	rs1130719	0.097420105	0.062891571	0.068080523	0.112482636	0.320100457	-0.249318547	-0.174517063	0.10084355	0.190339942	0.13174674	0.094061153	0.06267817	0.075273862	0.024534812	0.997604342	0.996621608	Bacteria.Proteobacteria.Deltaproteobacteria	POLR2L
325308	ENSG00000177700	rs1130719	0.421928923	0.211858066	0.730497731	0.91482621	0.208993535	-0.244952796	-0.028722723	-0.007220959	0.258594361	0.194270828	0.083025707	0.067253064	0.357225222	0.157011842	0.997329664	0.924295531	Bacteria.Firmicutes.Negativicutes.Selenomonadales.Veillonellaceae.Megasphaera	POLR2L
325309	ENSG00000177700	rs1130719	0.115700618	0.059515545	0.015801775	0.019645109	0.2932466	-0.24644584	-0.192473715	0.131284281	0.183924283	0.128495989	0.077659657	0.054878544	0.075781398	0.023127346	0.792821823	0.65846587	Bacteria.Bacteroidetes.Bacteroidia.Bacteroidales.Rikenellaceae	POLR2L
325310	ENSG00000177700	rs1130719	0.016015221	0.008190057	0.047117947	0.043679796	0.771346646	-0.575583576	0.232436108	-0.162598257	0.311885628	0.211006677	0.114858106	0.079037167	0.09888732	0.024240452	0.997947728	0.9977362	Bacteria.Actinobacteria.Actinobacteria.Micrococcales	POLR2L
325311	ENSG00000177700	rs1130719	0.071986737	0.042591792	0.160817063	0.139684866	0.957955249	-0.685514923	-0.201556449	0.13499665	0.523757796	0.33143359	0.142089596	0.090282772	0.39636956	0.127097417	0.998803525	0.997226571	Bacteria.Firmicutes.Clostridia.Clostridiales.Lachnospiraceae.Eubacterium_rectale_group	POLR2L
325312	ENSG00000177700	rs1130719	0.159501603	0.092824746	0.908277448	0.488500973	0.269216846	-0.225441579	0.009482142	0.038410174	0.189182018	0.132163785	0.081981878	0.055134926	0.099371867	0.035206499	0.912941427	0.905294548	Bacteria.Fusobacteria.Fusobacteriia.Fusobacteriales	POLR2L
325313	ENSG00000177700	rs1130719	0.064939731	0.066444655	0.273859874	0.726071186	0.441201028	-0.283780872	0.096047263	-0.01910101	0.234995656	0.152016807	0.087035297	0.054283706	0.066740853	0.03199958	0.955858825	0.969939639	Bacteria.Firmicutes.Clostridia.Clostridiales.Lachnospiraceae.Tyzzerella	POLR2L
325314	ENSG00000177700	rs1130719	0.012165569	0.006991554	0.008809687	0.016022599	0.536746371	-0.392968929	-0.2418611	0.156576293	0.208083721	0.141066207	0.089550141	0.063314542	0.021567788	0.005619343	0.999694213	0.699680931	Bacteria.Firmicutes.Clostridia.Clostridiales.Lachnospiraceaencultured	POLR2L
325315	ENSG00000177700	rs1130719	0.022361353	0.011547566	0.008035437	0.007762538	0.45700324	-0.345677271	0.297361561	-0.207631322	0.195294598	0.132987627	0.108731909	0.075570866	0.031773072	0.007399325	0.88760533	0.997132292	Bacteria.Firmicutes.Bacilli.Bacillales	POLR2L
325316	ENSG00000177700	rs1130719	0.396651673	0.150390669	0.837352723	0.705747291	0.232273574	-0.307794686	-0.021241037	-0.029910887	0.272220789	0.211494733	0.103059063	0.078871034	0.368804449	0.141215545	0.999878354	0.997966125	Bacteria.Bacteroidetes.Bacteroidia.Bacteroidales.Porphyromonadaceae.Barnesiella	POLR2L
325317	ENSG00000177700	rs1130719	0.044554426	0.018198118	0.06592687	0.053219815	0.422826838	-0.347275465	0.177019341	-0.135741848	0.206408946	0.143338193	0.094640704	0.068939696	0.066863677	0.01473941	0.945687051	0.823043084	Bacteria.Firmicutes.Bacilli.Lactobacillales.Carnobacteriaceae.Granulicatella	POLR2L
325318	ENSG00000177700	rs1130719	0.048556616	0.019888143	0.06638834	0.051839815	0.408997109	-0.338861366	0.188665847	-0.142884831	0.20345466	0.141940661	0.101043734	0.072132261	0.072566898	0.015354736	0.991744893	0.856262504	Bacteria.Firmicutes.Bacilli.Lactobacillales.Carnobacteriaceae	POLR2L
325319	ENSG00000177700	rs1130719	0.779171335	0.589610823	0.158571909	0.027357422	-0.092483452	0.111676706	0.237433734	-0.239711948	0.328461861	0.206011748	0.16647018	0.106195049	0.441660215	0.322792654	0.76634727	0.648017577	Bacteria.Firmicutes.Erysipelotrichia.Erysipelotrichales.Erysipelotrichaceae	POLR2L
325320	ENSG00000177700	rs1130719	0.192043151	0.04385409	0.781749518	0.288663124	0.293322489	-0.321398768	-0.021431024	0.059151243	0.222507259	0.15636169	0.077037355	0.055291541	0.190302685	0.031331809	0.735832395	0.920789301	Bacteria.Firmicutes.Clostridia.Clostridiales.Lachnospiraceae.Lachnoclostridium	POLR2L
325321	ENSG00000177700	rs1130719	0.883296989	0.816693094	0.475731414	0.28639681	0.053134258	-0.052204255	-0.080989777	0.075288924	0.360552629	0.224300997	0.112902152	0.070043218	0.524991959	0.361871622	0.981446852	0.925873833	Bacteria.Proteobacteria.Gammaproteobacteria.Enterobacteriales.Enterobacteriaceae.Citrobacter	POLR2L
325322	ENSG00000177700	rs1130719	0.098972913	0.135769308	0.437308457	0.894691272	0.359290927	-0.224101775	0.04899297	0.006078927	0.214653834	0.148365362	0.062685808	0.045744203	0.137297637	0.07106022	0.975699737	0.99999132	Bacteria.Firmicutes.Clostridia.Clostridiales.Clostridiaceae_1	POLR2L
325323	ENSG00000177700	rs1130719	0.482810888	0.532547604	0.62699275	0.497262043	0.183596259	-0.126980768	-0.052548013	0.057489813	0.260110946	0.202368609	0.107617983	0.084217264	0.506663194	0.324925857	0.99032513	0.895807458	Bacteria.Firmicutes.Clostridia.Clostridiales.Ruminococcaceae.Ruminococcaceae_UCG_013	POLR2L
325324	ENSG00000177700	rs1130719	0.493363249	0.429836221	0.442233271	0.418956883	0.161315962	-0.139144759	-0.073508486	0.060874387	0.234178317	0.175150448	0.095076	0.074839184	0.357723508	0.183473455	0.537486031	0.933419404	Bacteria.Firmicutes.Clostridia.Clostridiales.Christensenellaceae	POLR2L
325325	ENSG00000177700	rs1130719	0.156176059	0.079931037	0.711090381	0.175512692	0.273245827	-0.235319575	-0.025259322	0.067827536	0.190459402	0.13228335	0.067898323	0.049522176	0.105091594	0.025762275	0.81016136	0.901321257	Bacteria.Firmicutes.Clostridia.Clostridiales.Lachnospiraceae.Lachnospiraceae_NK4A136_group	POLR2L
325326	ENSG00000177700	rs1130719	0.73079614	0.533719276	0.091644447	0.149979711	0.075728143	-0.101216657	-0.24299789	0.159890488	0.219151956	0.16177208	0.141929136	0.109752974	0.40663353	0.181353029	0.999739884	0.859864217	Bacteria.Actinobacteria.Coriobacteriia.Coriobacteriales.Coriobacteriaceae	POLR2L
325327	ENSG00000177700	rs1130719	0.446699404	0.250655867	0.741680146	0.820616755	0.204932742	-0.199649102	-0.030826861	0.01383281	0.26768421	0.17224491	0.093121643	0.060757926	0.286472226	0.119927692	0.959597159	0.99789802	Bacteria.Verrucomicrobia	POLR2L
325328	ENSG00000177700	rs1130719	0.178988784	0.096375026	0.080462221	0.060192771	0.254659916	-0.220704162	-0.139667639	0.108043127	0.187451236	0.130817461	0.078654704	0.056486916	0.09871464	0.038618855	0.998277807	0.999325446	Bacteria.Bacteroidetes.Bacteroidia.Bacteroidales.Porphyromonadaceae.Parabacteroides	POLR2L
325329	ENSG00000177700	rs1130719	0.285304874	0.466871364	0.01158058	0.022251992	-0.309806122	0.148505163	0.313505791	-0.20560025	0.287562353	0.202908668	0.120661071	0.087786051	0.326163197	0.235245038	0.933709887	0.923401405	Bacteria.Firmicutes.Bacilli	POLR2L
325330	ENSG00000177700	rs1130719	0.116589855	0.15075053	0.474522811	0.973706463	0.363208108	-0.231766027	-0.063779131	0.002070659	0.228370736	0.159395948	0.088666013	0.062581915	0.152608618	0.090765873	0.534177845	0.975824027	Bacteria.Firmicutes.Clostridia.Clostridiales.Lachnospiraceae.Anaerostipes	POLR2L
325331	ENSG00000177700	rs1130719	0.126343537	0.032189371	0.209153574	0.075707678	1.34166835	-1.091315801	-0.19680573	0.159417301	0.866398601	0.498530146	0.155151778	0.088320173	0.880138917	0.295325536	0.997675757	0.924386311	Bacteria.Bacteroidetes	POLR2L
325332	ENSG00000177700	rs1130719	0.827074158	0.868994546	0.061083843	0.014300482	-0.055434519	0.027823576	0.314184244	-0.286186131	0.252735701	0.168028167	0.16484621	0.113687638	0.364336621	0.237961401	0.618002273	0.670220269	Bacteria.Actinobacteria	POLR2L
325333	ENSG00000177700	rs1130719	0.296972384	0.154256213	0.032137958	0.070559852	0.198116555	-0.192470434	0.207872147	-0.114548402	0.188432878	0.133524923	0.094929895	0.062305755	0.194426461	0.050880166	0.977260763	0.836756103	Bacteria.Firmicutes.Negativicutes.Selenomonadales.Veillonellaceae.Veillonella	POLR2L
325334	ENSG00000177700	rs1130719	0.25410994	0.157401271	0.769468009	0.82566758	0.333024301	-0.261359468	-0.034086677	0.016458713	0.28943396	0.182721885	0.11582368	0.074422734	0.237806166	0.085539839	0.81584432	0.996359602	Bacteria.Proteobacteria.Betaproteobacteria	POLR2L
325335	ENSG00000177700	rs1130719	0.117369218	0.079676793	0.351969323	0.96449989	0.302332532	-0.235942309	-0.087904625	0.003194206	0.190507508	0.132518874	0.09376443	0.071491802	0.079512237	0.032593214	0.692951163	0.986151901	Bacteria.Firmicutes.Clostridia.Clostridiales.Lachnospiraceae.Dorea	POLR2L
325336	ENSG00000177721	rs316396	0.06171667	0.116439444	0.659499961	0.79910589	-0.803120805	0.408110649	-0.1029537	0.03532603	0.422438607	0.256496027	0.232593266	0.138235729	0.187303416	0.112909649	0.99792254	0.986607256	Bacteria.Firmicutes.Clostridia.Clostridiales.Family_XIII.Family_XIII_AD3011_group	ANXA2R
325337	ENSG00000177721	rs316396	0.045830179	0.049714089	0.048445743	0.044759173	-0.590562504	0.334243806	0.221684749	-0.129707165	0.290060983	0.167146018	0.110220533	0.063381093	0.044477244	0.023781774	0.968802863	0.873092554	Bacteria.Bacteroidetes.Bacteroidia.Bacteroidales.Prevotellaceae	ANXA2R
325338	ENSG00000177721	rs316396	0.021949667	0.030222413	0.502639018	0.586105727	-0.696052751	0.385008742	0.094709533	-0.044507645	0.296494688	0.173766358	0.140498059	0.081334997	0.026324705	0.014081197	0.975933082	0.877983283	Bacteria.Bacteroidetes.Bacteroidia.Bacteroidales.Rikenellaceae.Alistipes	ANXA2R
325339	ENSG00000177721	rs316396	0.867790086	0.757514056	0.867578543	0.981593093	-0.32962664	0.326480357	-0.052191599	0.003892036	1.972329055	1.052989084	0.311786083	0.168045307	0.997454612	0.875438203	0.997650199	0.999159905	Bacteria.Firmicutes.Clostridia.Clostridiales	ANXA2R
325340	ENSG00000177721	rs316396	0.021146305	0.027641808	0.695312383	0.848459909	-0.703525334	0.388634658	-0.053988169	0.015396984	0.297765857	0.172497894	0.137235214	0.080256466	0.030328843	0.014204854	0.995339941	0.95533137	Bacteria.Proteobacteria.Deltaproteobacteria.Desulfovibrionales.Desulfovibrionaceae.Bilophila	ANXA2R
325341	ENSG00000177721	rs316396	0.902388411	0.992041585	0.692225297	0.772480078	0.298052825	-0.012648127	-0.14892788	0.057170163	2.420742919	1.263170708	0.374563878	0.196907319	0.999435429	0.999772384	0.999968393	0.999515331	Bacteria.Firmicutes	ANXA2R
325342	ENSG00000177721	rs316396	0.205118664	0.270215662	0.272088795	0.287894089	-0.45149396	0.238768423	-0.241076352	0.139446467	0.352748594	0.214711435	0.217643815	0.130137821	0.234015025	0.118623672	0.981698993	0.976249604	Bacteria.Firmicutes.Bacilli.Lactobacillales.Streptococcaceae	ANXA2R
325343	ENSG00000177721	rs316396	0.023821113	0.038096656	0.436296122	0.157704188	-0.756334745	0.396059227	0.113832241	-0.118383629	0.326807688	0.187089937	0.145324047	0.082825798	0.028192779	0.018355475	0.987817466	0.997201293	Bacteria.Firmicutes.Clostridia.Clostridiales.Lachnospiraceae.Coprococcus_1	ANXA2R
325344	ENSG00000177721	rs316396	0.369869082	0.409699632	0.71922421	0.639750536	-0.508937111	0.260446987	-0.054073646	0.041093779	0.563617501	0.313874265	0.149762896	0.087387108	0.423421999	0.234279697	0.9994853	0.999502343	Bacteria.Firmicutes.Clostridia.Clostridiales.Lachnospiraceae.Ruminococcus_gnavus_group	ANXA2R
325345	ENSG00000177721	rs316396	0.014017622	0.02012375	0.262081354	0.277072167	-0.766851782	0.421489706	0.169437749	-0.092690604	0.303699295	0.176901602	0.149771277	0.084562691	0.022363131	0.011234115	0.905626678	0.897827672	Bacteria.Firmicutes.Clostridia.Clostridiales.Ruminococcaceae.Ruminococcaceae_UCG_002	ANXA2R
325346	ENSG00000177721	rs316396	0.023380184	0.029907818	0.622245326	0.599328031	-0.722221518	0.406437256	0.053732573	-0.032975882	0.311042162	0.183074555	0.108543167	0.062459585	0.054134459	0.025641404	0.997282517	0.999171204	Bacteria.Proteobacteria.Gammaproteobacteria.Enterobacteriales.Enterobacteriaceae	ANXA2R
325347	ENSG00000177721	rs316396	0.016786198	0.02558209	0.315405237	0.375583916	-0.739767	0.413882628	0.165065048	-0.090066573	0.301367311	0.181127202	0.163146754	0.100950362	0.028032064	0.016157623	0.92078388	0.923457231	Bacteria.Firmicutes.Clostridia.Clostridiales.Lachnospiraceae.Fusicatenibacter	ANXA2R
325348	ENSG00000177721	rs316396	0.091085973	0.077722011	0.950590211	0.657035263	-0.586965488	0.342211036	-0.009876452	-0.041460152	0.342228572	0.190923012	0.158771813	0.09294718	0.066741641	0.034481868	0.95910273	0.992379592	Bacteria.Proteobacteria.Gammaproteobacteria.Pasteurellales.Pasteurellaceae	ANXA2R
325349	ENSG00000177721	rs316396	0.028458349	0.046413162	0.374404711	0.584362042	-0.654653967	0.351734284	-0.116080749	0.042589243	0.292144702	0.173235411	0.129785311	0.077467542	0.03493386	0.021361241	0.99935717	0.960853802	Bacteria.Firmicutes.Erysipelotrichia.Erysipelotrichales.Erysipelotrichaceae.Erysipelotrichaceae_UCG_003	ANXA2R
325350	ENSG00000177721	rs316396	0.884712506	0.615366625	0.046995699	0.145261596	-0.060035434	0.120726861	0.283409176	-0.119154626	0.41242047	0.239130761	0.139966421	0.080828033	0.529687335	0.330877468	0.998896274	0.990607199	Bacteria.Proteobacteria.Deltaproteobacteria.Desulfovibrionales.Desulfovibrionaceae.Desulfovibrio	ANXA2R
325351	ENSG00000177721	rs316396	0.228383533	0.273597134	0.886312933	0.747113383	-0.626939571	0.308988305	0.035891694	-0.044106039	0.515576311	0.279841687	0.250058002	0.136205098	0.301393023	0.15569812	0.879687746	0.989514485	Bacteria.Firmicutes.Clostridia.Clostridiales.Lachnospiraceae.Lachnospiraceae_ND3007_group	ANXA2R
325352	ENSG00000177721	rs316396	0.000461713	0.000318938	0.007013802	0.003582588	-1.814678088	1.076278221	-0.504081907	0.313115938	0.491888511	0.283061583	0.181028123	0.10358897	0.013537109	0.003102129	0.724894494	0.584569137	Bacteria.Firmicutes.Clostridia.Clostridiales.Ruminococcaceae.Eubacterium_coprostanoligenes_group	ANXA2R
325353	ENSG00000177721	rs316396	0.004269451	0.004536245	0.055512248	0.031966653	-1.24201262	0.679838094	-0.262656626	0.162359309	0.419366112	0.231208191	0.134707401	0.074068818	0.010446462	0.00379962	0.886764336	0.755259861	Bacteria.Proteobacteria.Betaproteobacteria.Burkholderiales.Alcaligenaceae.Parasutterella	ANXA2R
325354	ENSG00000177721	rs316396	0.732696012	0.693911181	0.880551586	0.932299743	-0.467003165	0.301345411	-0.035927598	0.011579438	1.361475996	0.762308519	0.238148351	0.135779019	0.954184916	0.76299217	0.999826541	0.999832315	Bacteria.Firmicutes.Clostridia.Clostridiales.Lachnospiraceae	ANXA2R
325355	ENSG00000177721	rs316396	0.002897328	0.00742063	0.047369479	0.120173604	-1.31966676	0.67900883	-0.298745496	0.136703919	0.42630891	0.245662094	0.147798019	0.086810944	0.019502226	0.014770161	0.501177844	0.955893766	Bacteria.Firmicutes.Clostridia.Clostridiales.Ruminococcaceae.Ruminococcus_1	ANXA2R
325356	ENSG00000177721	rs316396	0.014843262	0.022375678	0.283097902	0.397603556	-0.955148195	0.503351072	-0.276212286	0.12839492	0.381625802	0.215124661	0.255197826	0.150782143	0.045187731	0.018297089	0.999005033	0.91639384	Bacteria.Actinobacteria.Coriobacteriia.Coriobacteriales	ANXA2R
325357	ENSG00000177721	rs316396	0.76855786	0.818012451	0.306889537	0.351369375	0.288381231	-0.128631106	-0.18695681	0.097612604	0.975926757	0.556757598	0.18153493	0.103989059	0.932701231	0.698566704	0.999973618	0.989705988	Bacteria.Bacteroidetes.Bacteroidia.Bacteroidales.Bacteroidaceae.Bacteroides	ANXA2R
325358	ENSG00000177721	rs316396	0.049064475	0.19425091	0.470306365	0.165900883	-0.586102468	0.235230316	-0.086866555	0.099224251	0.292232062	0.179338669	0.119613409	0.070812075	0.07489979	0.093013856	0.709273199	0.970296561	Bacteria.Proteobacteria.Betaproteobacteria.Burkholderiales	ANXA2R
325359	ENSG00000177721	rs316396	0.14057683	0.139134609	0.339212283	0.503749528	-0.511514475	0.315823432	0.144904642	-0.060681091	0.342873145	0.210917152	0.150502156	0.090253411	0.206511554	0.086475021	0.996596763	0.999791394	Bacteria.Firmicutes.Clostridia.Clostridiales.Ruminococcaceae.Ruminococcaceae_UCG_005	ANXA2R
325360	ENSG00000177721	rs316396	0.024606766	0.02804209	0.769826034	0.661723614	-0.692154946	0.399573161	0.030921549	-0.026963534	0.300803239	0.177825303	0.10523714	0.061344003	0.047155622	0.017853014	0.999492402	0.999741582	Bacteria.Proteobacteria.Gammaproteobacteria.Enterobacteriales.Enterobacteriaceae.Escherichia_Shigella	ANXA2R
325361	ENSG00000177721	rs316396	0.030870859	0.041149725	0.639440985	0.703775312	-0.655206756	0.365540342	0.063208216	-0.03019153	0.296912257	0.175451881	0.134289675	0.079054449	0.036627958	0.015791936	0.581082732	0.994284648	Bacteria.Firmicutes.Clostridia.Clostridiales.Lachnospiraceae.Lachnospira	ANXA2R
325362	ENSG00000177721	rs316396	0.002603835	0.0014856	0.053892765	0.015841726	-0.986466677	0.623614667	-0.233453586	0.169748149	0.314979397	0.187918762	0.118908973	0.068517626	0.012785179	0.003061428	0.909009526	0.998439902	Bacteria.Verrucomicrobia.Verrucomicrobiae.Verrucomicrobiales.Verrucomicrobiaceae.Akkermansia	ANXA2R
325363	ENSG00000177721	rs316396	0.020719843	0.025654499	0.441880412	0.420319798	-0.782235004	0.429087871	-0.103326072	0.062605482	0.329933071	0.187877251	0.13353837	0.077194488	0.028175196	0.012828818	0.880636957	0.885964088	Bacteria.Fusobacteria.Fusobacteriia.Fusobacteriales.Fusobacteriaceae.Fusobacterium	ANXA2R
325364	ENSG00000177721	rs316396	0.029535658	0.050967454	0.511386852	0.657549341	-0.827899178	0.420382261	-0.115631185	0.042667569	0.372036635	0.211404353	0.175115954	0.095807657	0.079751642	0.052478343	0.847536449	0.997202793	Bacteria.Firmicutes.Clostridia.Clostridiales.Ruminococcaceae.Ruminococcus_2	ANXA2R
325365	ENSG00000177721	rs316396	0.062904748	0.120699861	0.830089867	0.922158634	-0.71588102	0.384583961	-0.026736046	0.008296455	0.378310566	0.244575096	0.124093047	0.084575607	0.128657767	0.087913554	0.88779404	0.99603918	Bacteria.Firmicutes.Erysipelotrichia.Erysipelotrichales.Erysipelotrichaceae.Clostridium_innocuum_group	ANXA2R
325366	ENSG00000177721	rs316396	0.795868677	0.865096745	0.486785064	0.538712129	0.406574043	-0.143962183	-0.195689624	0.093443747	1.565181357	0.844038219	0.279788436	0.151195033	0.963292842	0.710421484	0.997675757	0.942693919	Bacteria.Bacteroidetes	ANXA2R
325367	ENSG00000177721	rs316396	0.627882298	0.752918249	0.636364716	0.510654219	-0.360039855	0.130964397	-0.127657239	0.100699786	0.739270722	0.414276429	0.268740541	0.15223824	0.66547214	0.518176772	0.909309097	0.890709939	Bacteria.Firmicutes.Negativicutes.Selenomonadales	ANXA2R
325368	ENSG00000177721	rs316396	0.110148351	0.109199694	0.324469135	0.530474519	-0.536797478	0.332748984	0.152775378	-0.05924006	0.33142686	0.204885153	0.153876981	0.093933538	0.153564047	0.069515938	0.506049261	0.947692622	Bacteria.Firmicutes.Clostridia.Clostridiales.Christensenellaceae.Christensenellaceae_R_7_group	ANXA2R
325369	ENSG00000177721	rs316396	0.026809822	0.022546437	0.371978297	0.245261195	-0.908625885	0.529440577	-0.114038045	0.085578124	0.401041075	0.226573896	0.12685183	0.072985476	0.039744507	0.014188189	0.955858825	0.966227447	Bacteria.Firmicutes.Clostridia.Clostridiales.Lachnospiraceae.Tyzzerella	ANXA2R
325370	ENSG00000177721	rs316396	0.032573203	0.041567705	0.734017748	0.819738858	-0.729098347	0.399264228	-0.055205092	0.022593324	0.333829715	0.192046102	0.161774228	0.0987449	0.044420599	0.020165269	0.998043854	0.98261409	Bacteria.Firmicutes.Clostridia.Clostridiales.Ruminococcaceaencultured	ANXA2R
325371	ENSG00000177721	rs316396	0.010523654	0.021759254	0.273276065	0.705681769	-0.872201599	0.447476632	0.119730833	-0.024586456	0.331078043	0.190323756	0.108363492	0.064816063	0.024211415	0.015667704	0.662632006	0.862096015	Bacteria.Firmicutes.Clostridia.Clostridiales.Lachnospiraceae.Roseburia	ANXA2R
325372	ENSG00000177721	rs316396	0.014526068	0.012153788	0.168218675	0.119230659	-1.162231068	0.672849555	0.219487165	-0.148816721	0.462813065	0.260810287	0.157509075	0.094257856	0.046618376	0.017697061	0.883537401	0.802697421	Bacteria.Firmicutes.Clostridia.Clostridiales.Lachnospiraceae.Blautia	ANXA2R
325373	ENSG00000177721	rs316396	0.018149697	0.019829768	0.398477374	0.310006355	-0.805550533	0.458768988	0.130783139	-0.093959804	0.332346458	0.192072236	0.153873072	0.091829363	0.026554539	0.011274491	0.997117901	0.9453081	Bacteria.Firmicutes.Clostridia.Clostridiales.Lachnospiraceae.Eubacterium_hallii_group	ANXA2R
325374	ENSG00000177721	rs316396	0.027723791	0.061750042	0.753063517	0.951540677	-0.675623462	0.347008513	-0.030177878	-0.003766121	0.300043686	0.182549249	0.095519026	0.061732413	0.05096597	0.030738563	0.959816858	0.979958203	Bacteria.Firmicutes.Erysipelotrichia.Erysipelotrichales.Erysipelotrichaceae.Erysipelatoclostridium	ANXA2R
325375	ENSG00000177721	rs316396	0.57055286	0.62885017	0.138009854	0.172017541	-0.234026481	0.120767746	0.195489268	-0.111936583	0.410476854	0.248673659	0.13017616	0.081056425	0.439218926	0.355320855	0.999878354	0.954088273	Bacteria.Bacteroidetes.Bacteroidia.Bacteroidales.Porphyromonadaceae.Barnesiella	ANXA2R
325376	ENSG00000177721	rs316396	0.131336714	0.102265623	0.61946266	0.465410868	-0.944482996	0.604490035	0.066375745	-0.058411858	0.618071787	0.36473021	0.133016996	0.07954843	0.310909253	0.153106922	0.967672924	0.908507097	Bacteria.Firmicutes.Clostridia.Clostridiales.Ruminococcaceae.Faecalibacterium	ANXA2R
325377	ENSG00000177721	rs316396	0.010749827	0.018393196	0.054026271	0.122881442	-0.779204959	0.435242143	-0.2622542	0.131516543	0.296680137	0.179961139	0.133654945	0.084137456	0.020799513	0.009926785	0.766504495	0.915499184	Bacteria.Actinobacteria.Actinobacteria.Bifidobacteriales.Bifidobacteriaceae.Bifidobacterium	ANXA2R
325378	ENSG00000177721	rs316396	0.688576994	0.699379161	0.001905621	0.002134925	-0.129285044	0.071468803	0.447061187	-0.253882956	0.321139952	0.184259417	0.138131707	0.079372292	0.338837039	0.241372188	0.4170228	0.611396333	Bacteria.Firmicutes.Clostridia.Clostridiales.Ruminococcaceae.Ruminococcaceae_UCG_003	ANXA2R
325379	ENSG00000177721	rs316396	0.052346158	0.035956992	0.927717602	0.731264436	-0.625409282	0.38644271	0.017669565	0.038681597	0.316425297	0.180423738	0.194023294	0.112144971	0.082336345	0.022039529	0.999672451	0.998587032	Bacteria.Firmicutes.Clostridia.Clostridiales.Ruminococcaceae.Butyricicoccus	ANXA2R
325380	ENSG00000177721	rs316396	0.035307599	0.057849196	0.699606878	0.773244703	-0.739474338	0.383576725	-0.051324584	-0.023572141	0.343992801	0.198643797	0.132429569	0.08146962	0.047795124	0.022929368	0.689984791	0.881220808	Bacteria.Firmicutes.Clostridia.Clostridiales.Peptostreptococcaceae	ANXA2R
325381	ENSG00000177721	rs316396	0.182311518	0.163495125	0.093444438	0.155638824	-0.429686883	0.256740131	0.212979082	-0.102367084	0.318739558	0.182167823	0.125099631	0.071258455	0.144363052	0.062922735	0.804161224	0.91286743	Bacteria.Firmicutes.Negativicutes.Selenomonadales.Acidaminococcaceae	ANXA2R
325382	ENSG00000177721	rs316396	0.593306173	0.666555497	0.460428212	0.409110627	-0.308355681	0.141836254	0.177876832	-0.11463544	0.574538578	0.327678735	0.239548045	0.137976854	0.505491392	0.358973537	0.998891856	0.999590371	Bacteria.Firmicutes.Bacilli.Bacillales.Staphylococcaceae.Staphylococcus	ANXA2R
325383	ENSG00000177721	rs316396	0.109741099	0.109281859	0.324594596	0.528849848	-0.537107654	0.332404986	0.152636065	-0.059435394	0.33123112	0.20472175	0.153776833	0.093870871	0.152146316	0.068268853	0.506447248	0.951105813	Bacteria.Firmicutes.Clostridia.Clostridiales.Christensenellaceae	ANXA2R
325384	ENSG00000177721	rs316396	0.026898968	0.033271343	0.732232181	0.564199335	-0.678779206	0.377055638	-0.054505122	0.055197519	0.299775457	0.173356047	0.158614834	0.095236602	0.033536306	0.017317101	0.999670759	0.996530704	Bacteria.Firmicutes.Clostridia.Clostridiales.Ruminococcaceae.Flavonifractor	ANXA2R
325385	ENSG00000177721	rs316396	0.009473984	0.012450687	0.027897855	0.033956845	-0.765494005	0.433286065	0.238198419	-0.137279509	0.286293262	0.168552892	0.105906173	0.06336898	0.018370429	0.006918459	0.902579082	0.97562022	Bacteria.Bacteroidetes.Bacteroidia.Bacteroidales.Porphyromonadaceae	ANXA2R
325386	ENSG00000177721	rs316396	0.204970419	0.266814777	0.268502491	0.281765739	-0.450751724	0.238642482	-0.24327846	0.140995532	0.352052016	0.213064472	0.217978397	0.129905185	0.220923229	0.116348088	0.976314705	0.980405449	Bacteria.Firmicutes.Bacilli.Lactobacillales.Streptococcaceae.Streptococcus	ANXA2R
325387	ENSG00000177721	rs316396	0.052479471	0.082096618	0.368711318	0.518674265	-1.105841579	0.554298761	-0.17938343	0.071709546	0.559825247	0.313877626	0.198173602	0.110505432	0.1590722	0.096834907	0.961249848	0.997513341	Bacteria.Firmicutes.Clostridia.Clostridiales.Lachnospiraceae.Eubacterium_xylanophilum_group	ANXA2R
325388	ENSG00000177721	rs316396	0.479824177	0.379000119	0.046370055	0.118581032	-0.247190438	0.174303217	0.249944098	-0.111106613	0.347821866	0.196778823	0.123076905	0.070246772	0.243934745	0.139706383	0.484268737	0.970562572	Bacteria.Firmicutes.Negativicutes.Selenomonadales.Acidaminococcaceae.Phascolarctobacterium	ANXA2R
325389	ENSG00000177721	rs316396	0.303564702	0.316375867	0.596786027	0.66281159	-0.479157345	0.270875806	-0.088256849	0.047071197	0.462047952	0.268269558	0.166007919	0.107459358	0.288923522	0.216944075	0.90315864	0.860642577	Bacteria.Firmicutes.Erysipelotrichia.Erysipelotrichales.Erysipelotrichaceae	ANXA2R
325390	ENSG00000177721	rs316396	0.84667717	0.858132651	0.085139559	0.088641437	0.102873815	-0.05298263	-0.355902001	0.200454548	0.52991404	0.295229162	0.203574257	0.115968365	0.544941332	0.325724922	0.617179241	0.824532269	Bacteria.Firmicutes.Negativicutes.Selenomonadales.Veillonellaceae	ANXA2R
325391	ENSG00000177721	rs316396	0.480117342	0.402030076	0.194105153	0.278290001	-0.290759791	0.198500804	0.24838541	-0.116892372	0.409402605	0.235323758	0.189305367	0.106915343	0.421883252	0.264497029	0.744900015	0.823780554	Bacteria.Firmicutes.Clostridia.Clostridiales.Ruminococcaceae.Ruminiclostridium_9	ANXA2R
325392	ENSG00000177721	rs316396	0.09540964	0.088184313	0.06325174	0.136505492	-0.505354039	0.307457294	0.181243227	-0.087578802	0.298649196	0.177611385	0.095908359	0.058092042	0.129990233	0.075188027	0.411078872	0.807532593	Bacteria.Firmicutes.Clostridia.Clostridiales.Lachnospiraceae.Lachnospiraceae_UCG_010	ANXA2R
325393	ENSG00000177721	rs316396	0.795638865	0.864658631	0.486592674	0.538328032	0.407040508	-0.144430784	-0.195776111	0.093531487	1.565174175	0.84401726	0.279788068	0.151193536	0.963157997	0.713203601	0.997187614	0.939136997	Bacteria.Bacteroidetes.Bacteroidia.Bacteroidales	ANXA2R
325394	ENSG00000177721	rs316396	0.024931166	0.032588688	0.919836704	0.984642217	-0.677184457	0.377492171	-0.013943673	0.001562494	0.294986626	0.172856977	0.138013559	0.080859712	0.031648916	0.014118053	0.998525812	0.998572885	Bacteria.Proteobacteria.Deltaproteobacteria.Desulfovibrionales.Desulfovibrionaceae	ANXA2R
325395	ENSG00000177721	rs316396	0.012546238	0.020665953	0.06271196	0.129811261	-0.758170269	0.424536429	-0.273993736	0.138127552	0.295272243	0.178982925	0.144684248	0.090026904	0.022229804	0.011713322	0.852109477	0.950390646	Bacteria.Actinobacteria.Actinobacteria.Bifidobacteriales.Bifidobacteriaceae	ANXA2R
325396	ENSG00000177721	rs316396	0.125754637	0.110403089	0.226531687	0.421514035	-0.488452327	0.291584631	-0.260714081	0.107313165	0.314925038	0.180160178	0.213541373	0.132662787	0.087548081	0.040499217	0.66144256	0.9138367	Bacteria.Actinobacteria.Actinobacteria	ANXA2R
325397	ENSG00000177721	rs316396	0.034966216	0.117508117	0.609373961	0.242207039	-0.618944544	0.275506336	-0.056247288	0.077234871	0.28736793	0.173670649	0.109546658	0.065440116	0.051945867	0.059612055	0.778071661	0.919204588	Bacteria.Proteobacteria.Betaproteobacteria.Burkholderiales.Alcaligenaceae	ANXA2R
325398	ENSG00000177721	rs316396	0.563406905	0.492295042	0.879258448	0.796738989	-0.890075636	0.568881027	0.046007787	-0.04231383	1.532590931	0.82378581	0.301673941	0.163608426	0.912047486	0.667606212	0.999135888	0.996428899	Bacteria.Firmicutes.Clostridia.Clostridiales.Ruminococcaceae	ANXA2R
325399	ENSG00000177721	rs316396	0.090413579	0.196323438	0.840225896	0.74805514	-0.751812586	0.329084018	-0.031397759	-0.029547651	0.437409765	0.252074345	0.155117116	0.091600336	0.154861813	0.12287429	0.847098606	0.996502544	Bacteria.Firmicutes.Clostridia.Clostridiales.Family_XI	ANXA2R
325400	ENSG00000177721	rs316396	0.776100959	0.881807715	0.059831358	0.087558624	0.14655267	-0.043152613	0.390465517	-0.198310175	0.513159149	0.289103202	0.203846512	0.114328721	0.552234597	0.397007883	0.981084248	0.998600531	Bacteria.Firmicutes.Clostridia.Clostridiales.Ruminococcaceae.Ruminiclostridium_6	ANXA2R
325401	ENSG00000177721	rs316396	0.015410359	0.020923579	0.132442383	0.202934959	-1.46652852	0.761914649	-0.269239925	0.125496522	0.589386255	0.321897367	0.176705063	0.097571321	0.061841866	0.026880145	0.999858829	0.929555963	Bacteria.Proteobacteria.Betaproteobacteria.Neisseriales.Neisseriaceae.Eikenella	ANXA2R
325402	ENSG00000177721	rs316396	0.112799367	0.109403273	0.765558696	0.818913252	-0.597600554	0.33649896	-0.057251415	0.025061098	0.371765571	0.207315549	0.191194059	0.10902206	0.107642808	0.039476605	0.982513421	0.988536939	Bacteria.Firmicutes.Negativicutes.Selenomonadales.Veillonellaceae.Veillonella	ANXA2R
325403	ENSG00000177721	rs316396	0.019101511	0.029038876	0.245801762	0.325546771	-1.043256999	0.561586529	-0.156443738	0.075932813	0.434060193	0.251559683	0.13357782	0.076652156	0.05594528	0.02856101	0.99714486	0.996602117	Bacteria.Firmicutes.Clostridia.Clostridiales.Clostridiaceae_1.Clostridium_sensu_stricto_1	ANXA2R
325404	ENSG00000177721	rs316396	0.156249737	0.349411452	0.297827872	0.123695915	-0.47507799	0.187031635	0.164721386	-0.145680264	0.331201491	0.198435754	0.156950046	0.093405058	0.155504218	0.125913598	0.758037244	0.981481548	Bacteria.Firmicutes.Clostridia.Clostridiales.Lachnospiraceae.Eubacterium_eligens_group	ANXA2R
325405	ENSG00000177721	rs316396	0.040966916	0.047536051	0.568644198	0.685916249	-0.629483434	0.354598006	0.060919567	-0.025219685	0.301857291	0.175565746	0.106323072	0.062084015	0.043906389	0.02058518	0.77188563	0.993577312	Bacteria.Proteobacteria.Betaproteobacteria.Burkholderiales.Alcaligenaceae.Sutterella	ANXA2R
325406	ENSG00000177721	rs316396	0.067571533	0.096184003	0.711503461	0.59496041	-0.619809696	0.324394353	0.070565096	-0.058011336	0.333431013	0.192164802	0.189967165	0.108575526	0.083824521	0.049301191	0.963509627	0.866774619	Bacteria.Firmicutes.Bacilli.Lactobacillales.Carnobacteriaceae.Granulicatella	ANXA2R
325407	ENSG00000177721	rs316396	0.178877604	0.208650448	0.691095099	0.716130718	-0.557250979	0.309656189	0.070271416	-0.039008649	0.410077457	0.243844481	0.176055061	0.106807761	0.321785085	0.186055821	0.948905015	0.966332496	Bacteria.Firmicutes.Clostridia.Clostridiales.Ruminococcaceae.Ruminococcaceae_NK4A214_group	ANXA2R
325408	ENSG00000177721	rs316396	0.049879943	0.08985527	0.666713791	0.791251991	-0.786996472	0.388421238	-0.056221104	-0.020644769	0.393849348	0.225585481	0.129951158	0.077676977	0.063189707	0.029774829	0.629677138	0.991126776	Bacteria.Firmicutes.Clostridia.Clostridiales.Peptostreptococcaceae.Intestinibacter	ANXA2R
325409	ENSG00000177721	rs316396	0.324627207	0.360711823	0.371908083	0.455344335	-0.413055614	0.238892801	-0.192416231	0.098512468	0.416170961	0.259523159	0.214005293	0.131169602	0.346932135	0.197755574	0.95319546	0.933837527	Bacteria.Firmicutes.Bacilli	ANXA2R
325410	ENSG00000177721	rs316396	0.021624803	0.033424981	0.529960446	0.804671896	-0.781591765	0.414803102	-0.116950448	0.027224649	0.332077671	0.190882913	0.185209205	0.109636612	0.031103092	0.016510152	0.899048292	0.997132292	Bacteria.Firmicutes.Bacilli.Bacillales	ANXA2R
325411	ENSG00000177721	rs316396	0.018937566	0.024190902	0.395527776	0.358244715	-0.783935546	0.42878311	-0.114689788	0.071636291	0.325700308	0.185780535	0.134093319	0.077421503	0.026011262	0.01249312	0.871838555	0.875215117	Bacteria.Fusobacteria.Fusobacteriia.Fusobacteriales	ANXA2R
325412	ENSG00000177721	rs316396	0.314686014	0.50247658	0.612064858	0.418942108	-0.470452764	0.188095317	-0.097321556	0.093186631	0.464289464	0.278925955	0.190980264	0.114560312	0.307740674	0.26676622	0.99759175	0.986746924	Bacteria.Firmicutes.Clostridia.Clostridiales.Lachnospiraceae.Lachnospiraceae_UCG_008	ANXA2R
325413	ENSG00000177721	rs316396	0.023546902	0.039042285	0.399003351	0.602958469	-0.895562136	0.464284773	-0.134316583	0.048246916	0.386177758	0.220424584	0.158207671	0.092302826	0.04561594	0.027927584	0.979221309	0.998719086	Bacteria.Firmicutes.Bacilli.Bacillales.Family_XI.Gemella	ANXA2R
325414	ENSG00000177721	rs316396	0.503535485	0.455846897	0.237792668	0.357238386	-0.292612373	0.199513264	0.196391021	-0.091272118	0.434995041	0.265950102	0.164827716	0.098435458	0.604142962	0.407795038	0.760799503	0.919745892	Bacteria.Firmicutes.Clostridia.Clostridiales.Ruminococcaceae.Anaerotruncus	ANXA2R
325415	ENSG00000177721	rs316396	0.350190075	0.201744777	0.071667145	0.247824038	-0.31984228	0.254991191	0.189073782	-0.06972777	0.339896944	0.1977224	0.10325611	0.059794314	0.317188672	0.128612571	0.756926676	0.914537013	Bacteria.Bacteroidetes.Bacteroidia.Bacteroidales.Prevotellaceae.Prevotella_9	ANXA2R
325416	ENSG00000177721	rs316396	0.306712828	0.318689416	0.594412558	0.662174904	-0.477044087	0.270065484	-0.088821401	0.047168214	0.46303891	0.268758723	0.16599293	0.1074642	0.291460532	0.220690028	0.915451919	0.859306145	Bacteria.Firmicutes.Erysipelotrichia.Erysipelotrichales	ANXA2R
325417	ENSG00000177721	rs316396	0.078765806	0.087272225	0.117543182	0.157519094	-0.536480881	0.301526804	-0.192321281	0.101971076	0.300383566	0.173673806	0.12124518	0.071310662	0.066333909	0.032131974	0.587854538	0.790010861	Bacteria.Firmicutes.Negativicutes.Selenomonadales.Veillonellaceae.Dialister	ANXA2R
325418	ENSG00000177721	rs316396	0.905027377	0.90761576	0.335039375	0.306656088	0.102960674	-0.052928156	0.260629992	-0.147217338	0.859586029	0.45432027	0.268353362	0.142878398	0.592699799	0.415310471	0.997594253	0.968019235	Bacteria.Firmicutes.Erysipelotrichia.Erysipelotrichales.Erysipelotrichaceae.Faecalitalea	ANXA2R
325419	ENSG00000177721	rs316396	0.503875714	0.539927245	0.762548506	0.759572161	-0.475922613	0.257248976	-0.059012654	0.034296714	0.708068858	0.417489523	0.19449978	0.111594494	0.792988784	0.58121331	0.999330493	0.997562661	Bacteria.Proteobacteria	ANXA2R
325420	ENSG00000177721	rs316396	0.054441384	0.093674903	0.707836436	0.866514933	-0.773563475	0.393085803	-0.094000704	0.024454035	0.394937862	0.231056565	0.249728145	0.144910188	0.131461375	0.073689117	0.998820086	0.961415255	Bacteria.Firmicutes.Clostridia.Clostridiales.Family_XIII	ANXA2R
325421	ENSG00000177721	rs316396	0.021704676	0.034468495	0.278976052	0.401070829	-1.009481704	0.533301173	-0.144289127	0.063524306	0.429174016	0.246902168	0.132163939	0.075154279	0.054933033	0.02746377	0.968603562	0.99999132	Bacteria.Firmicutes.Clostridia.Clostridiales.Clostridiaceae_1	ANXA2R
325422	ENSG00000177721	rs316396	0.003915578	0.002619255	0.079620276	0.030043821	-0.943573054	0.586911507	-0.217384373	0.155851064	0.315381708	0.187520895	0.122072189	0.070261444	0.016843609	0.004523952	0.947613107	0.99789802	Bacteria.Verrucomicrobia	ANXA2R
325423	ENSG00000177721	rs316396	0.247894726	0.116971639	0.375267782	0.866913889	-0.43271313	0.335383655	0.132335599	-0.014237326	0.371124623	0.211100268	0.148228474	0.084623181	0.229291834	0.082555524	0.722340316	0.940986664	Bacteria.Bacteroidetes.Bacteroidia.Bacteroidales.Porphyromonadaceae.Odoribacter	ANXA2R
325424	ENSG00000177721	rs316396	0.131462345	0.114954757	0.853563233	0.947304886	-0.600873484	0.349188002	-0.031801113	-0.006440931	0.393343304	0.218553335	0.171610709	0.097078854	0.096215198	0.045959674	0.999694213	0.918152224	Bacteria.Firmicutes.Clostridia.Clostridiales.Lachnospiraceaencultured	ANXA2R
325425	ENSG00000177721	rs316396	0.019354411	0.031139621	0.348855683	0.513600554	-0.94544224	0.48901179	-0.240954483	0.098701432	0.394224668	0.221967256	0.255349863	0.150266298	0.05354666	0.024167265	0.999739884	0.895289225	Bacteria.Actinobacteria.Coriobacteriia.Coriobacteriales.Coriobacteriaceae	ANXA2R
325426	ENSG00000177721	rs316396	0.048979838	0.051480117	0.381649788	0.398321559	-1.05432777	0.580188381	-0.186103542	0.104285722	0.525487771	0.292431685	0.211279604	0.122656754	0.160030969	0.068434638	0.99991226	0.982046009	Bacteria.Actinobacteria.Coriobacteriia.Coriobacteriales.Coriobacteriaceae.Collinsella	ANXA2R
325427	ENSG00000177721	rs316396	0.158271567	0.148083983	0.49612136	0.655708125	-0.527343042	0.328642551	0.104281828	-0.039764738	0.369461351	0.224522206	0.152357528	0.088778584	0.257003891	0.102033564	0.999985325	0.999758873	Bacteria.Firmicutes.Clostridia.Clostridiales.Ruminococcaceae.Ruminococcaceae_UCG_014	ANXA2R
325428	ENSG00000177721	rs316396	0.064048017	0.255083694	0.342304976	0.122538575	-0.558446399	0.212364222	-0.11493952	0.112251534	0.296425851	0.184949912	0.12015204	0.071745716	0.104088712	0.120428194	0.725468686	0.885826802	Bacteria.Proteobacteria.Betaproteobacteria	ANXA2R
325429	ENSG00000177721	rs316396	0.448943522	0.579367993	0.220080392	0.128125972	-0.318950377	0.131722927	-0.198839328	0.143500901	0.418688093	0.236441172	0.160582121	0.093110654	0.306822105	0.196660761	0.606736291	0.892087739	Bacteria.Firmicutes.Clostridia.Clostridiales.Lachnospiraceae.Lachnoclostridium	ANXA2R
325430	ENSG00000177721	rs316396	0.031697373	0.038988524	0.511665563	0.445097537	-0.65014426	0.362017398	-0.129456485	0.093960348	0.296114479	0.171823176	0.19618336	0.12229809	0.035719794	0.016029768	0.999276643	0.988728768	Bacteria.Firmicutes.Clostridia.Clostridiales.Ruminococcaceae.Ruminiclostridium_5	ANXA2R
325431	ENSG00000177721	rs316396	0.822734362	0.855794731	0.429291032	0.444389374	-0.159131867	0.076529733	-0.142193027	0.082211584	0.707452534	0.419447957	0.178775089	0.106838943	0.847834674	0.529741715	0.998803525	0.997226571	Bacteria.Firmicutes.Clostridia.Clostridiales.Lachnospiraceae.Eubacterium_rectale_group	ANXA2R
325432	ENSG00000177721	rs316396	0.098952224	0.08711223	0.862260116	0.761057096	-0.570266562	0.330280137	-0.027889491	-0.028553996	0.340677239	0.19013672	0.160112624	0.093504994	0.074245602	0.037734229	0.940041702	0.993727148	Bacteria.Proteobacteria.Gammaproteobacteria.Pasteurellales.Pasteurellaceae.Haemophilus	ANXA2R
325433	ENSG00000177721	rs316396	0.235485614	0.266811816	0.877595597	0.792581863	-0.610168244	0.319933904	0.021978899	-0.021148289	0.509562664	0.285641188	0.142142672	0.080093997	0.246668998	0.139472639	0.885746102	0.998607976	Bacteria.Firmicutes.Clostridia.Clostridiales.Lachnospiraceae.Tyzzerella_4	ANXA2R
325434	ENSG00000177721	rs316396	0.034477481	0.051176804	0.64100712	0.788973324	-0.777365227	0.408793347	0.06511144	-0.0216999	0.35991493	0.20576746	0.138983813	0.080743844	0.075236286	0.041498025	0.938343684	0.997216401	Bacteria.Firmicutes.Clostridia.Clostridiales.Ruminococcaceae.Subdoligranulum	ANXA2R
325435	ENSG00000177721	rs316396	0.218901037	0.120790806	0.693757995	0.370396319	-0.880772999	0.594598075	-0.089069028	0.108370268	0.709471332	0.37822731	0.2251976	0.120146726	0.264111952	0.109846059	0.997329664	0.92426646	Bacteria.Firmicutes.Negativicutes.Selenomonadales.Veillonellaceae.Megasphaera	ANXA2R
325436	ENSG00000177721	rs316396	0.124505111	0.10104675	0.800042273	0.677177814	-0.76635004	0.468402712	0.040671415	-0.038072302	0.492434438	0.281593263	0.159914915	0.091038044	0.290838569	0.10380626	0.996566686	0.997858307	Bacteria.Proteobacteria.Gammaproteobacteria	ANXA2R
325437	ENSG00000177721	rs316396	0.27120139	0.239632888	0.170793503	0.330006563	-0.384781227	0.241388903	-0.307370943	0.140986772	0.346732091	0.203397757	0.221931493	0.143650504	0.190260255	0.090091407	0.674817497	0.932621675	Bacteria.Actinobacteria	ANXA2R
325438	ENSG00000177721	rs316396	0.024841213	0.03252396	0.92394564	0.993895546	-0.677936982	0.378349907	-0.013244504	0.000625397	0.295123533	0.173182871	0.138199598	0.081428176	0.031625556	0.015042065	0.997604342	0.998585525	Bacteria.Proteobacteria.Deltaproteobacteria	ANXA2R
325439	ENSG00000177721	rs316396	0.045304034	0.047127691	0.82388239	0.714520916	-0.706848525	0.402703338	-0.038104736	0.037530723	0.346305724	0.199004567	0.170525508	0.102154724	0.048056071	0.018058939	0.990263512	0.935449612	Bacteria.Proteobacteria.Gammaproteobacteria.Pseudomonadales	ANXA2R
325440	ENSG00000177721	rs316396	0.062012033	0.056356119	0.727746389	0.615545782	-0.753701178	0.434398509	-0.062393721	0.051987026	0.396905846	0.223577217	0.178456243	0.103026082	0.088177619	0.034216262	0.963908754	0.907101516	Bacteria.Proteobacteria.Gammaproteobacteria.Pseudomonadales.Pseudomonadaceae.Pseudomonas	ANXA2R
325441	ENSG00000177721	rs316396	0.097277742	0.061338389	0.792443758	0.406833208	-0.713261878	0.449011418	0.032794923	-0.060740625	0.423939588	0.235825337	0.124118169	0.072752128	0.136381425	0.04835148	0.639036844	0.93535872	Bacteria.Firmicutes.Clostridia.Clostridiales.Lachnospiraceae.Anaerostipes	ANXA2R
325442	ENSG00000177721	rs316396	0.200644975	0.140715051	0.638333551	0.486343222	-0.971422643	0.598445058	-0.142182087	0.113992755	0.751389995	0.401285591	0.301076918	0.162816062	0.348142481	0.143886405	0.99032513	0.895807458	Bacteria.Firmicutes.Clostridia.Clostridiales.Ruminococcaceae.Ruminococcaceae_UCG_013	ANXA2R
325443	ENSG00000177721	rs316396	0.026718978	0.026996266	0.954757266	0.383401696	-0.693289772	0.402094007	0.006889148	-0.06494444	0.305808177	0.177697929	0.120961761	0.074003662	0.031421272	0.014182684	0.796366056	0.950422487	Bacteria.Firmicutes.Clostridia.Clostridiales.Lachnospiraceae.Dorea	ANXA2R
325444	ENSG00000177721	rs316396	0.664797881	0.69808072	0.306821809	0.296511578	-0.226922233	0.115782278	0.209236582	-0.121086329	0.521319302	0.297156275	0.203139897	0.115057046	0.531851438	0.370127133	0.997947728	0.9977362	Bacteria.Actinobacteria.Actinobacteria.Micrococcales	ANXA2R
325445	ENSG00000177721	rs316396	0.315041494	0.231317143	0.436051724	0.762563561	-0.445127454	0.32254451	0.107892317	-0.025229948	0.43962128	0.266945169	0.13766714	0.083160814	0.330913855	0.160107151	0.981446852	0.946234759	Bacteria.Proteobacteria.Gammaproteobacteria.Enterobacteriales.Enterobacteriaceae.Citrobacter	ANXA2R
325446	ENSG00000177721	rs316396	0.231407877	0.286678264	0.432840026	0.455189116	-0.470013508	0.253991963	-0.170207994	0.096921654	0.38907036	0.236434509	0.215660054	0.129006812	0.259761794	0.136351851	0.975513775	0.973447285	Bacteria.Firmicutes.Bacilli.Lactobacillales	ANXA2R
325447	ENSG00000177721	rs316396	0.066614479	0.092116602	0.719845662	0.613732926	-0.622274167	0.328189272	0.068660437	-0.055636074	0.333555878	0.191972296	0.190603508	0.109693164	0.085561953	0.045817342	0.991744893	0.887089199	Bacteria.Firmicutes.Bacilli.Lactobacillales.Carnobacteriaceae	ANXA2R
325448	ENSG00000177721	rs316396	0.02244968	0.031347045	0.451867932	0.677375751	-0.682883783	0.374729598	0.08700031	-0.028561966	0.292021547	0.170310024	0.114948866	0.068341506	0.03035172	0.01256061	0.738419143	0.92250092	Bacteria.Firmicutes.Clostridia.Clostridiales.Lachnospiraceae.Lachnospiraceae_NK4A136_group	ANXA2R
325449	ENSG00000177721	rs316396	0.088034154	0.092115017	0.144065121	0.113536113	-0.532075603	0.301408856	0.181998162	-0.113170337	0.307220015	0.176306377	0.123084409	0.070549817	0.063539229	0.03737925	0.998277807	0.999325446	Bacteria.Bacteroidetes.Bacteroidia.Bacteroidales.Porphyromonadaceae.Parabacteroides	ANXA2R
325450	ENSG00000177721	rs316396	0.021603279	0.029793823	0.485432246	0.570142375	-0.698121782	0.386106061	0.098029024	-0.046230111	0.296562741	0.173791167	0.139721798	0.080999993	0.025875011	0.013645358	0.97729231	0.892571169	Bacteria.Bacteroidetes.Bacteroidia.Bacteroidales.Rikenellaceae	ANXA2R
325451	ENSG00000177830	rs4963179	0.121732401	0.050199399	0.004090743	0.00229534	0.258857293	-0.272847153	-0.220877706	0.190492387	0.16508554	0.136741464	0.074204907	0.060009679	0.088363253	0.02245322	0.812979981	0.624940208	Bacteria.Firmicutes.Clostridia.Clostridiales.Ruminococcaceae.Ruminococcaceae_UCG_002	CHID1
325452	ENSG00000177830	rs4963179	0.270017395	0.881846004	0.240166012	0.018400216	0.24119008	0.033148547	0.082654007	-0.18507634	0.216798499	0.222152946	0.069725337	0.076528982	0.367799563	0.379340498	0.9994853	0.936018462	Bacteria.Firmicutes.Clostridia.Clostridiales.Lachnospiraceae.Ruminococcus_gnavus_group	CHID1
325453	ENSG00000177830	rs4963179	0.490267132	0.192211746	0.090665056	0.255386858	0.153666042	-0.245090511	0.177864304	-0.109494612	0.221478179	0.185991121	0.103565234	0.095421308	0.375894486	0.092106641	0.981698993	0.976249604	Bacteria.Firmicutes.Bacilli.Lactobacillales.Streptococcaceae	CHID1
325454	ENSG00000177830	rs4963179	0.01793572	0.003786236	0.003223178	0.014195825	0.389307349	-0.400041793	-0.227951159	0.149159888	0.160305613	0.133190992	0.074515668	0.059186967	0.022706357	0.002891853	0.753062303	0.60643586	Bacteria.Bacteroidetes.Bacteroidia.Bacteroidales.Rikenellaceae.Alistipes	CHID1
325455	ENSG00000177830	rs4963179	0.622982262	0.114112176	0.008632907	0.092139285	0.096178248	-0.23590827	-0.297911122	0.133935555	0.19469886	0.147303195	0.10999713	0.078350362	0.279392726	0.042998077	0.998043854	0.956749585	Bacteria.Firmicutes.Clostridia.Clostridiales.Ruminococcaceaencultured	CHID1
325456	ENSG00000177830	rs4963179	0.025735894	0.031883822	0.578382052	0.062609197	0.378039097	-0.30933971	-0.039986715	0.117164974	0.165620129	0.141051092	0.071589092	0.061844896	0.032633714	0.01616367	0.99935717	0.949725174	Bacteria.Firmicutes.Erysipelotrichia.Erysipelotrichales.Erysipelotrichaceae.Erysipelotrichaceae_UCG_003	CHID1
325457	ENSG00000177830	rs4963179	0.058759823	0.009368066	0.402154832	0.76250924	0.347158024	-0.39454107	-0.066445826	0.018339059	0.180453726	0.1473266	0.078792877	0.060433386	0.075060245	0.007551551	0.888405244	0.988054507	Bacteria.Firmicutes.Negativicutes.Selenomonadales.Acidaminococcaceae	CHID1
325458	ENSG00000177830	rs4963179	0.042765679	0.014505789	0.909739442	0.93608689	0.411672233	-0.410274202	-0.009384523	0.004925051	0.199208148	0.163340389	0.082458015	0.061180702	0.058510506	0.012919696	0.847313083	0.935950426	Bacteria.Proteobacteria.Betaproteobacteria.Burkholderiales.Alcaligenaceae	CHID1
325459	ENSG00000177830	rs4963179	0.027498066	0.005872738	0.235549196	0.327822011	0.383804799	-0.396500054	-0.097778033	0.059412764	0.170190404	0.139187551	0.081667433	0.060260465	0.036850401	0.004275418	0.995339941	0.95316496	Bacteria.Proteobacteria.Deltaproteobacteria.Desulfovibrionales.Desulfovibrionaceae.Bilophila	CHID1
325460	ENSG00000177830	rs4963179	0.006696538	0.000611132	0.111790585	0.025482436	0.563641583	-0.549107208	0.129389246	-0.145961388	0.2012032	0.152434741	0.080262442	0.06383207	0.020025592	0.001046919	0.858670885	0.979585985	Bacteria.Firmicutes.Erysipelotrichia.Erysipelotrichales.Erysipelotrichaceae.Erysipelatoclostridium	CHID1
325461	ENSG00000177830	rs4963179	0.074559998	0.010054949	0.610411152	0.989956949	0.348316111	-0.402883095	-0.040644442	-0.000764788	0.192196488	0.15194249	0.079389221	0.060524773	0.082515354	0.009834229	0.747279632	0.999540832	Bacteria.Firmicutes.Negativicutes.Selenomonadales.Acidaminococcaceae.Phascolarctobacterium	CHID1
325462	ENSG00000177830	rs4963179	0.046552518	0.017245483	0.483598149	0.247713193	0.353754385	-0.354853742	-0.047077275	0.064838238	0.174344744	0.145190345	0.06681755	0.055588179	0.046736316	0.00921113	0.782686032	0.790010861	Bacteria.Firmicutes.Negativicutes.Selenomonadales.Veillonellaceae.Dialister	CHID1
325463	ENSG00000177830	rs4963179	0.012557949	0.001354417	0.316276141	0.110544661	0.469916675	-0.502467245	0.081772315	-0.104076435	0.183036257	0.150048607	0.080968721	0.064331335	0.026244422	0.001285792	0.480340739	0.802262423	Bacteria.Firmicutes.Clostridia.Clostridiales.Peptostreptococcaceae.Intestinibacter	CHID1
325464	ENSG00000177830	rs4963179	0.668509651	0.352384884	0.288397199	0.101610526	-0.278751718	0.546845531	0.138385378	-0.184911635	0.648034389	0.583805745	0.12928359	0.111352248	0.954184916	0.696875688	0.999826541	0.999832315	Bacteria.Firmicutes.Clostridia.Clostridiales.Lachnospiraceae	CHID1
325465	ENSG00000177830	rs4963179	0.331578939	0.423226335	0.047374626	0.002206339	0.187891942	-0.12597292	-0.166709347	0.210810957	0.192069962	0.156309018	0.082477901	0.066134192	0.222981812	0.167472792	0.708696267	0.611396333	Bacteria.Firmicutes.Clostridia.Clostridiales.Ruminococcaceae.Ruminococcaceae_UCG_003	CHID1
325466	ENSG00000177830	rs4963179	0.013473847	0.003375353	0.062394194	0.134395652	0.425249019	-0.419188195	-0.164134247	0.093872063	0.167400476	0.13774403	0.086564438	0.061925399	0.020928987	0.002426222	0.998525812	0.997174658	Bacteria.Proteobacteria.Deltaproteobacteria.Desulfovibrionales.Desulfovibrionaceae	CHID1
325467	ENSG00000177830	rs4963179	0.64830176	0.340279351	0.082390542	0.163527543	0.107886032	-0.190151475	0.182663383	-0.133162969	0.235430874	0.197936784	0.103536744	0.094492059	0.446407995	0.154294877	0.967792983	0.950973549	Bacteria.Firmicutes.Bacilli.Lactobacillales	CHID1
325468	ENSG00000177830	rs4963179	0.013956698	0.003856942	0.212677987	0.160958062	0.632983881	-0.627555978	0.115597104	-0.114050641	0.250515968	0.209388269	0.091846047	0.080428843	0.054485789	0.009087154	0.804552221	0.940377436	Bacteria.Firmicutes.Erysipelotrichia.Erysipelotrichales.Erysipelotrichaceae.Clostridium_innocuum_group	CHID1
325469	ENSG00000177830	rs4963179	0.213716327	0.196373064	0.63140607	0.296739357	0.308305659	-0.2578229	-0.062459521	0.105886899	0.245522992	0.197511388	0.129576869	0.100662304	0.259664926	0.121793535	0.998820086	0.961415255	Bacteria.Firmicutes.Clostridia.Clostridiales.Family_XIII	CHID1
325470	ENSG00000177830	rs4963179	0.087175527	0.02888109	0.303224755	0.330914878	0.323847398	-0.34043439	0.054036842	-0.048733735	0.186471703	0.152340299	0.052070413	0.049748524	0.103613633	0.018277933	0.999492402	0.999741582	Bacteria.Proteobacteria.Gammaproteobacteria.Enterobacteriales.Enterobacteriaceae.Escherichia_Shigella	CHID1
325471	ENSG00000177830	rs4963179	0.629579932	0.251005006	0.038855443	0.193943126	0.107104521	-0.237744333	-0.187052493	0.099341446	0.221010385	0.205263848	0.088717668	0.075684584	0.455654056	0.130222656	0.996596763	0.999791394	Bacteria.Firmicutes.Clostridia.Clostridiales.Ruminococcaceae.Ruminococcaceae_UCG_005	CHID1
325472	ENSG00000177830	rs4963179	0.001099639	0.000802241	0.016572947	0.13647744	0.664991856	-0.533212198	0.206893235	-0.100474092	0.194662919	0.151621936	0.084112063	0.066640789	0.006999251	0.00158389	0.704664305	0.837408374	Bacteria.Proteobacteria.Gammaproteobacteria.Pseudomonadales.Pseudomonadaceae.Pseudomonas	CHID1
325473	ENSG00000177830	rs4963179	0.03704688	0.005642293	0.832088944	0.708251629	0.381156607	-0.408738455	-0.016646583	-0.020669959	0.179029685	0.142765385	0.07819804	0.054995103	0.043770842	0.004478407	0.922225994	0.896668897	Bacteria.Proteobacteria.Betaproteobacteria.Burkholderiales.Alcaligenaceae.Parasutterella	CHID1
325474	ENSG00000177830	rs4963179	0.582088103	0.46171064	0.119697381	0.086297282	0.131570321	-0.150137027	-0.169547765	0.151077214	0.237875329	0.202772427	0.107526765	0.086742847	0.459084946	0.287121233	0.708670235	0.787452809	Bacteria.Firmicutes.Clostridia.Clostridiales.Ruminococcaceae.Ruminiclostridium_9	CHID1
325475	ENSG00000177830	rs4963179	0.816920363	0.191890304	0.032926578	0.542412494	0.056776171	-0.357472416	-0.217213977	0.059915678	0.244253143	0.271075343	0.099663995	0.097838172	0.612780382	0.162093794	0.961639693	0.981449155	Bacteria.Firmicutes.Clostridia.Clostridiales.Ruminococcaceae.Eubacterium_coprostanoligenes_group	CHID1
325476	ENSG00000177830	rs4963179	0.030432058	0.005799923	0.015603323	0.006300859	0.360005365	-0.379444625	-0.238880943	0.208929092	0.162694989	0.132991624	0.096192286	0.073999877	0.033768038	0.004296197	0.936901003	0.997201293	Bacteria.Firmicutes.Clostridia.Clostridiales.Lachnospiraceae.Coprococcus_1	CHID1
325477	ENSG00000177830	rs4963179	0.009201155	0.002342087	0.008016857	0.095579276	0.433838216	-0.419719253	0.204894453	-0.100344786	0.161596667	0.132504432	0.07489748	0.059331799	0.016199071	0.002048087	0.567960864	0.699439599	Bacteria.Fusobacteria.Fusobacteriia.Fusobacteriales.Fusobacteriaceae.Fusobacterium	CHID1
325478	ENSG00000177830	rs4963179	0.114620234	0.020632574	0.374832579	0.987820317	0.31571537	-0.463115703	-0.076645918	-0.001156298	0.197417525	0.195194268	0.085772049	0.075454677	0.165164339	0.029323007	0.649860569	0.998772233	Bacteria.Firmicutes.Clostridia.Clostridiales.Ruminococcaceae.Ruminococcus_1	CHID1
325479	ENSG00000177830	rs4963179	0.031106988	0.003446526	0.117826862	0.794336644	0.368875945	-0.426229133	-0.104238684	0.01397378	0.167402811	0.140389434	0.065767004	0.053384591	0.034428873	0.003166247	0.968802863	0.997181136	Bacteria.Bacteroidetes.Bacteroidia.Bacteroidales.Prevotellaceae	CHID1
325480	ENSG00000177830	rs4963179	0.366565429	0.489246025	0.622572987	0.212306498	0.270366301	-0.164286047	-0.068299534	0.134132716	0.297343436	0.236226427	0.138099536	0.106485668	0.419481134	0.270184641	0.99792254	0.986607256	Bacteria.Firmicutes.Clostridia.Clostridiales.Family_XIII.Family_XIII_AD3011_group	CHID1
325481	ENSG00000177830	rs4963179	0.01659888	0.00417574	0.444424674	0.358539959	0.433710081	-0.422851042	0.080168925	-0.074658622	0.176368122	0.142402492	0.104192495	0.080737816	0.024653854	0.003548437	0.999670759	0.996530704	Bacteria.Firmicutes.Clostridia.Clostridiales.Ruminococcaceae.Flavonifractor	CHID1
325482	ENSG00000177830	rs4963179	0.129740458	0.060472867	0.849506763	0.871258218	0.373754252	-0.44012632	-0.016830982	-0.013493962	0.243554726	0.230364117	0.088349051	0.082936915	0.234917568	0.056742928	0.999985325	0.999758873	Bacteria.Firmicutes.Clostridia.Clostridiales.Ruminococcaceae.Ruminococcaceae_UCG_014	CHID1
325483	ENSG00000177830	rs4963179	0.896547798	0.665953311	0.763744193	0.357436862	0.120327537	0.352528462	0.046938578	-0.124326517	0.921816127	0.812867832	0.155512565	0.134139801	0.999435429	0.989125616	0.999968393	0.999515331	Bacteria.Firmicutes	CHID1
325484	ENSG00000177830	rs4963179	0.011400447	0.008650569	0.150768389	0.13992722	0.737460126	-0.743417815	-0.098459263	0.090793524	0.283182656	0.274567364	0.067717884	0.060758496	0.095253034	0.036244815	0.903060618	0.804361781	Bacteria.Firmicutes.Clostridia.Clostridiales.Ruminococcaceae.Faecalibacterium	CHID1
325485	ENSG00000177830	rs4963179	0.455660505	0.161169371	0.104002668	0.325900466	0.165960108	-0.262886451	0.17122364	-0.095821898	0.221132041	0.185483281	0.103843936	0.096800933	0.341493946	0.080410474	0.976314705	0.980405449	Bacteria.Firmicutes.Bacilli.Lactobacillales.Streptococcaceae.Streptococcus	CHID1
325486	ENSG00000177830	rs4963179	0.019002797	0.058511123	0.355346025	0.922823465	0.503944537	-0.385668019	0.077210529	-0.007327265	0.20949229	0.200268429	0.082941126	0.075341053	0.059956492	0.057456159	0.811347576	0.99780419	Bacteria.Firmicutes.Clostridia.Clostridiales.Ruminococcaceae.Ruminococcus_2	CHID1
325487	ENSG00000177830	rs4963179	0.029830685	0.015096448	0.417850528	0.601723352	0.386236744	-0.398063291	-0.081379892	0.040740678	0.173890597	0.159464134	0.099809953	0.077677049	0.040741886	0.008603495	0.861324038	0.992476603	Bacteria.Actinobacteria.Actinobacteria.Bifidobacteriales.Bifidobacteriaceae.Bifidobacterium	CHID1
325488	ENSG00000177830	rs4963179	0.216996554	0.029563163	0.465444358	0.89023603	0.289536919	-0.460568798	-0.082612055	-0.012520002	0.232250351	0.207004086	0.112514048	0.0903661	0.293441891	0.037485094	0.828118569	0.994662566	Bacteria.Firmicutes.Clostridia.Clostridiales.Lachnospiraceae.Lachnospiraceae_ND3007_group	CHID1
325489	ENSG00000177830	rs4963179	0.684783342	0.443882901	0.259502611	0.367738443	0.122119487	-0.20359064	-0.138353104	0.093638448	0.2994821	0.264283094	0.121628462	0.103235709	0.580855219	0.295473946	0.948905015	0.966332496	Bacteria.Firmicutes.Clostridia.Clostridiales.Ruminococcaceae.Ruminococcaceae_NK4A214_group	CHID1
325490	ENSG00000177830	rs4963179	0.016957281	0.006001053	0.447539503	0.372036069	0.465342823	-0.491297385	0.0458678	-0.0520296	0.189881026	0.172936202	0.060024139	0.057882897	0.04738608	0.007922344	0.975699737	0.99999132	Bacteria.Firmicutes.Clostridia.Clostridiales.Clostridiaceae_1	CHID1
325491	ENSG00000177830	rs4963179	0.111455426	0.037388937	0.373751354	0.318977906	0.313937079	-0.332305037	0.089777167	-0.081046827	0.194554948	0.156375238	0.100238298	0.080703133	0.090187191	0.02161473	0.92078388	0.90742825	Bacteria.Firmicutes.Clostridia.Clostridiales.Lachnospiraceae.Fusicatenibacter	CHID1
325492	ENSG00000177830	rs4963179	0.308406937	0.281830501	0.78625759	0.803076334	0.535019605	-0.511449539	-0.027470254	0.021152632	0.521148987	0.471284223	0.100883813	0.084479104	0.919593891	0.526875371	0.997675757	0.946724195	Bacteria.Bacteroidetes	CHID1
325493	ENSG00000177830	rs4963179	0.005164522	0.002145518	0.087962607	0.322769485	0.524591448	-0.460871442	0.147734761	-0.068232611	0.181235268	0.144158389	0.08528228	0.068481805	0.011696795	0.001797385	0.952395074	0.935449612	Bacteria.Proteobacteria.Gammaproteobacteria.Pseudomonadales	CHID1
325494	ENSG00000177830	rs4963179	0.029764156	0.044316633	0.796351087	0.390106781	0.393354588	-0.319432895	-0.017338565	-0.052142794	0.177020516	0.155756023	0.066909753	0.060266201	0.045620429	0.027237406	0.805109914	0.823311671	Bacteria.Firmicutes.Clostridia.Clostridiales.Lachnospiraceae.Roseburia	CHID1
325495	ENSG00000177830	rs4963179	0.165995306	0.062336283	0.658361441	0.727196563	0.32955733	-0.359864467	0.044500506	-0.025773609	0.235244113	0.189749494	0.100177494	0.073561861	0.160320815	0.040979817	0.757269499	0.994680072	Bacteria.Proteobacteria.Betaproteobacteria.Burkholderiales	CHID1
325496	ENSG00000177830	rs4963179	0.011617392	0.002971103	0.069293556	0.1393696	0.437053617	-0.426829938	-0.166641127	0.095377477	0.168289842	0.138267532	0.090220602	0.063734688	0.018770309	0.002372809	0.997604342	0.996621608	Bacteria.Proteobacteria.Deltaproteobacteria	CHID1
325497	ENSG00000177830	rs4963179	0.743843297	0.830361207	0.861903441	0.4283228	0.259515225	0.14767936	0.023999892	-0.092300821	0.790812233	0.686554737	0.137423025	0.115802773	0.997454612	0.881891971	0.997650199	0.999159905	Bacteria.Firmicutes.Clostridia.Clostridiales	CHID1
325498	ENSG00000177830	rs4963179	0.429624978	0.146511664	0.467193441	0.735046747	0.229549244	-0.339059814	-0.073673798	0.02734811	0.288815451	0.230726017	0.100736627	0.080465277	0.400248646	0.138188156	0.998896274	0.99230175	Bacteria.Proteobacteria.Deltaproteobacteria.Desulfovibrionales.Desulfovibrionaceae.Desulfovibrio	CHID1
325499	ENSG00000177830	rs4963179	0.875598964	0.518359525	0.24206746	0.823923151	-0.070145659	-0.31175407	0.120183737	-0.024348463	0.446307626	0.480054884	0.10179964	0.108989384	0.850676016	0.575480491	0.999330493	0.997562661	Bacteria.Proteobacteria	CHID1
325500	ENSG00000177830	rs4963179	0.73185455	0.112747973	0.365379253	0.933124724	0.12306062	-0.466939234	0.094168531	0.00646919	0.357592553	0.290439243	0.103307083	0.076794976	0.819949315	0.207113675	0.998803525	0.997226571	Bacteria.Firmicutes.Clostridia.Clostridiales.Lachnospiraceae.Eubacterium_rectale_group	CHID1
325501	ENSG00000177830	rs4963179	0.267568237	0.469648966	0.269693806	0.010658243	0.245187095	-0.124867405	-0.085782106	0.160565808	0.219255996	0.171684385	0.077054383	0.061059972	0.233387897	0.245679586	0.581044767	0.570475723	Bacteria.Firmicutes.Clostridia.Clostridiales.Lachnospiraceae.Lachnospiraceae_UCG_010	CHID1
325502	ENSG00000177830	rs4963179	0.044700398	0.012454322	0.879668013	0.819221053	0.388530093	-0.438456455	-0.014043591	-0.018320564	0.189800422	0.170571637	0.092399988	0.079837196	0.073441459	0.011614716	0.861921936	0.983121182	Bacteria.Firmicutes.Clostridia.Clostridiales.Lachnospiraceae.Eubacterium_eligens_group	CHID1
325503	ENSG00000177830	rs4963179	0.353176909	0.145936727	0.929016705	0.654829774	0.377243315	-0.599405562	0.00733627	0.033764577	0.403407965	0.407297663	0.08203543	0.075177258	0.816450423	0.381318247	0.999973618	0.989705988	Bacteria.Bacteroidetes.Bacteroidia.Bacteroidales.Bacteroidaceae.Bacteroides	CHID1
325504	ENSG00000177830	rs4963179	0.544392699	0.719773924	0.02932388	0.012561745	0.122629278	-0.068197965	-0.204552737	0.214011386	0.201234072	0.189269023	0.091796386	0.083362881	0.378836357	0.270661941	0.344432993	0.553932218	Bacteria.Firmicutes.Clostridia.Clostridiales.Christensenellaceae.Christensenellaceae_R_7_group	CHID1
325505	ENSG00000177830	rs4963179	0.004874021	0.024276928	0.092054179	0.486934805	0.704771751	-0.504676344	0.170710912	-0.065562841	0.241770335	0.218800927	0.099836712	0.09377122	0.053978224	0.050846374	0.998891856	0.999590371	Bacteria.Firmicutes.Bacilli.Bacillales.Staphylococcaceae.Staphylococcus	CHID1
325506	ENSG00000177830	rs4963179	0.002484298	0.000888306	0.014825306	0.080205921	0.546277636	-0.485098972	-0.178211675	0.098495167	0.173546568	0.139220632	0.071190402	0.055420058	0.007439094	0.000948347	0.902579082	0.97562022	Bacteria.Bacteroidetes.Bacteroidia.Bacteroidales.Porphyromonadaceae	CHID1
325507	ENSG00000177830	rs4963179	0.011186898	0.00550585	0.113924539	0.352818539	0.445575596	-0.423380127	0.15207563	-0.080257698	0.170630271	0.147429238	0.094907153	0.085759881	0.020656616	0.00415798	0.88760533	0.997132292	Bacteria.Firmicutes.Bacilli.Bacillales	CHID1
325508	ENSG00000177830	rs4963179	0.106201213	0.016981559	0.889052207	0.325515843	0.416408985	-0.655945535	-0.013187826	-0.096466161	0.254178718	0.267717205	0.094163972	0.097373753	0.225004256	0.03312711	0.982838741	0.998600531	Bacteria.Firmicutes.Clostridia.Clostridiales.Ruminococcaceae.Ruminiclostridium_6	CHID1
325509	ENSG00000177830	rs4963179	0.037826764	0.063051479	0.64012069	0.588918358	0.441897494	-0.340458191	0.058482305	0.059944241	0.208440218	0.18001964	0.124502216	0.110374154	0.078535438	0.037397088	0.999005033	0.925431572	Bacteria.Actinobacteria.Coriobacteriia.Coriobacteriales	CHID1
325510	ENSG00000177830	rs4963179	0.464830372	0.135143236	0.197053975	0.686571613	0.182375369	-0.380795218	-0.131681618	0.036034847	0.248044506	0.251692892	0.101033392	0.088904175	0.455685414	0.130957986	0.958034317	0.997513341	Bacteria.Firmicutes.Clostridia.Clostridiales.Lachnospiraceae.Eubacterium_xylanophilum_group	CHID1
325511	ENSG00000177830	rs4963179	0.012256574	0.01292263	0.272966784	0.590127763	0.502873867	-0.448117693	0.0921533	-0.041514714	0.195167407	0.175294448	0.083349927	0.076689591	0.030195632	0.012552837	0.979221309	0.998719086	Bacteria.Firmicutes.Bacilli.Bacillales.Family_XI.Gemella	CHID1
325512	ENSG00000177830	rs4963179	0.848375071	0.927630263	0.103717197	0.048965573	0.050698637	-0.021362525	0.21096794	-0.22458101	0.264115886	0.234290508	0.127840337	0.111926204	0.461039405	0.429294617	0.76634727	0.676113126	Bacteria.Firmicutes.Erysipelotrichia.Erysipelotrichales.Erysipelotrichaceae	CHID1
325513	ENSG00000177830	rs4963179	0.027758492	0.010535642	0.565226461	0.550738497	0.472452723	-0.467746073	0.044817976	-0.03690744	0.209864271	0.177580116	0.077532798	0.061535032	0.056686135	0.012569944	0.982891669	0.998439902	Bacteria.Verrucomicrobia.Verrucomicrobiae.Verrucomicrobiales.Verrucomicrobiaceae.Akkermansia	CHID1
325514	ENSG00000177830	rs4963179	0.113425004	0.017590614	0.961264363	0.602025609	0.374200042	-0.411165361	-0.006153784	-0.056587577	0.233201209	0.168771372	0.126219559	0.107981076	0.128678335	0.01320481	0.999672451	0.998587032	Bacteria.Firmicutes.Clostridia.Clostridiales.Ruminococcaceae.Butyricicoccus	CHID1
325515	ENSG00000177830	rs4963179	0.028133347	0.009833391	0.690630995	0.569414553	0.38824745	-0.384217836	-0.024692276	0.028258737	0.17288908	0.14444836	0.061765023	0.049418727	0.034667202	0.006351673	0.792529142	0.993577312	Bacteria.Proteobacteria.Betaproteobacteria.Burkholderiales.Alcaligenaceae.Sutterella	CHID1
325516	ENSG00000177830	rs4963179	0.082255021	0.024952233	0.928648198	0.516703699	0.423375257	-0.532621973	0.007792472	-0.055485341	0.239867777	0.232049208	0.086685511	0.085100939	0.163820051	0.04062257	0.997329664	0.92426646	Bacteria.Firmicutes.Negativicutes.Selenomonadales.Veillonellaceae.Megasphaera	CHID1
325517	ENSG00000177830	rs4963179	0.028121803	0.009781176	0.572282183	0.57194623	0.469448679	-0.461070349	0.04399991	-0.03512878	0.20903259	0.173211661	0.077523316	0.061839075	0.057912425	0.011653854	0.959597159	0.99789802	Bacteria.Verrucomicrobia	CHID1
325518	ENSG00000177830	rs4963179	0.999570236	0.441233899	0.016413597	0.064685574	0.000124899	-0.145110646	-0.214204569	0.134137866	0.23099366	0.18727411	0.086950232	0.071375907	0.479798273	0.211240147	0.478433761	0.821441869	Bacteria.Bacteroidetes.Bacteroidia.Bacteroidales.Porphyromonadaceae.Odoribacter	CHID1
325519	ENSG00000177830	rs4963179	0.051134509	0.009626973	0.271179822	0.792485429	0.353110231	-0.402137446	0.094973276	-0.018172903	0.177705872	0.150735758	0.085577945	0.068792697	0.047646821	0.00714272	0.898414146	0.992379592	Bacteria.Proteobacteria.Gammaproteobacteria.Pasteurellales.Pasteurellaceae	CHID1
325520	ENSG00000177830	rs4963179	0.061520561	0.074053719	0.844467224	0.6865164	0.435294738	-0.33715174	-0.021373286	-0.032545227	0.228786109	0.185703149	0.108511496	0.080279727	0.141302313	0.078927143	0.99759175	0.986746924	Bacteria.Firmicutes.Clostridia.Clostridiales.Lachnospiraceae.Lachnospiraceae_UCG_008	CHID1
325521	ENSG00000177830	rs4963179	0.025503007	0.007790844	0.405050303	0.318471747	0.530431262	-0.546114605	0.071434671	-0.077089322	0.232002783	0.198864115	0.085234869	0.076681547	0.076953296	0.015010954	0.754919175	0.996502544	Bacteria.Firmicutes.Clostridia.Clostridiales.Family_XI	CHID1
325522	ENSG00000177830	rs4963179	0.077501915	0.017178137	0.669677842	0.604346843	0.358366241	-0.375689279	0.053255545	-0.051595056	0.199784322	0.153618233	0.124273255	0.099088361	0.06541666	0.010185631	0.796453634	0.9138367	Bacteria.Actinobacteria.Actinobacteria	CHID1
325523	ENSG00000177830	rs4963179	0.049685399	0.043399449	0.605389317	0.1848972	0.355776566	-0.311841448	0.048356607	-0.104576178	0.177890916	0.151373931	0.093137957	0.078039431	0.050220153	0.020439132	0.997117901	0.9453081	Bacteria.Firmicutes.Clostridia.Clostridiales.Lachnospiraceae.Eubacterium_hallii_group	CHID1
325524	ENSG00000177830	rs4963179	0.078175961	0.0134148	0.50191271	0.881283112	0.342572571	-0.423080326	0.036289835	0.007711645	0.191423707	0.166435918	0.053742897	0.051434538	0.113607244	0.014165092	0.997282517	0.999171204	Bacteria.Proteobacteria.Gammaproteobacteria.Enterobacteriales.Enterobacteriaceae	CHID1
325525	ENSG00000177830	rs4963179	0.022523007	0.010752551	0.56492619	0.507695368	0.456885409	-0.47747108	0.036487714	-0.040500331	0.195488601	0.181802413	0.063073046	0.060800879	0.061712316	0.014434881	0.99714486	0.996602117	Bacteria.Firmicutes.Clostridia.Clostridiales.Clostridiaceae_1.Clostridium_sensu_stricto_1	CHID1
325526	ENSG00000177830	rs4963179	0.01781945	0.003780978	0.003206942	0.014178328	0.389684405	-0.400086715	-0.227861721	0.149153985	0.160290752	0.133184557	0.074444246	0.059173411	0.022494754	0.002835515	0.753897718	0.622450319	Bacteria.Bacteroidetes.Bacteroidia.Bacteroidales.Rikenellaceae	CHID1
325527	ENSG00000177830	rs4963179	0.124368246	0.068723369	0.728864916	0.718773553	0.351635108	-0.357308797	0.035575311	-0.032728565	0.225866967	0.193042362	0.102188711	0.090493516	0.203908763	0.06069854	0.87239791	0.902660525	Bacteria.Firmicutes.Negativicutes.Selenomonadales.Veillonellaceae	CHID1
325528	ENSG00000177830	rs4963179	0.130799138	0.217332586	0.562715075	0.224091395	0.323304687	-0.23835456	0.050400628	-0.104357265	0.211271121	0.191336154	0.086629061	0.085021608	0.16355958	0.117868532	0.567171028	0.910358007	Bacteria.Firmicutes.Clostridia.Clostridiales.Lachnospiraceae.Anaerostipes	CHID1
325529	ENSG00000177830	rs4963179	0.01078532	0.009877369	0.244964746	0.517958326	0.491613671	-0.446102337	0.104903558	-0.052688149	0.187269234	0.167819503	0.089410444	0.081053906	0.027815094	0.00953605	0.945687051	0.866774619	Bacteria.Firmicutes.Bacilli.Lactobacillales.Carnobacteriaceae.Granulicatella	CHID1
325530	ENSG00000177830	rs4963179	0.005044431	0.002485239	0.148956686	0.569669857	0.599588778	-0.474253576	0.116395852	-0.03081226	0.206549604	0.150671409	0.079693302	0.053920054	0.014210511	0.002943989	0.955858825	0.966245262	Bacteria.Firmicutes.Clostridia.Clostridiales.Lachnospiraceae.Tyzzerella	CHID1
325531	ENSG00000177830	rs4963179	0.136789978	0.339852032	0.89536585	0.716946318	0.443430868	-0.291445456	-0.015991729	-0.045079231	0.294349935	0.303107778	0.121118956	0.123801445	0.375177925	0.342287259	0.943777804	0.93080513	Bacteria.Firmicutes.Negativicutes.Selenomonadales	CHID1
325532	ENSG00000177830	rs4963179	0.011106667	0.002641983	0.008684844	0.103737963	0.422065634	-0.414177764	0.202998489	-0.098172534	0.161458831	0.132455534	0.075014224	0.059493304	0.01795677	0.002279419	0.551797967	0.700517601	Bacteria.Fusobacteria.Fusobacteriia.Fusobacteriales	CHID1
325533	ENSG00000177830	rs4963179	0.854321408	0.931623386	0.101950188	0.048654879	0.048722631	-0.020203823	0.212051919	-0.224992663	0.264309899	0.234558253	0.127825324	0.11197243	0.464551292	0.436046436	0.778495902	0.670069867	Bacteria.Firmicutes.Erysipelotrichia.Erysipelotrichales	CHID1
325534	ENSG00000177830	rs4963179	0.307641462	0.280595434	0.785039614	0.800999384	0.535802466	-0.512653175	-0.027630215	0.021378221	0.521079712	0.471171285	0.100881645	0.084469709	0.919841614	0.528773252	0.997187614	0.944113062	Bacteria.Bacteroidetes.Bacteroidia.Bacteroidales	CHID1
325535	ENSG00000177830	rs4963179	0.079069013	0.098593138	0.697735422	0.955358439	0.468244228	-0.390910052	0.041210164	0.005183896	0.262448832	0.233275814	0.10563904	0.092247501	0.205585419	0.100389383	0.99991226	0.999177825	Bacteria.Actinobacteria.Coriobacteriia.Coriobacteriales.Coriobacteriaceae.Collinsella	CHID1
325536	ENSG00000177830	rs4963179	0.016408525	0.002850925	0.881387668	0.217073989	0.417564066	-0.432115472	-0.009943857	0.068894329	0.169489864	0.139344198	0.06638168	0.055272603	0.024481741	0.001995634	0.835303623	0.903004347	Bacteria.Firmicutes.Clostridia.Clostridiales.Lachnospiraceae.Lachnospiraceae_NK4A136_group	CHID1
325537	ENSG00000177830	rs4963179	0.026439223	0.023948688	0.353566469	0.983717876	0.611437857	-0.434198706	0.084079767	-0.001246604	0.269186198	0.187791871	0.089984606	0.060849427	0.096778698	0.038709449	0.981446852	0.962551394	Bacteria.Proteobacteria.Gammaproteobacteria.Enterobacteriales.Enterobacteriaceae.Citrobacter	CHID1
325538	ENSG00000177830	rs4963179	0.221029464	0.081441097	0.382205331	0.588487047	0.274951778	-0.338906805	-0.062235924	0.032738204	0.222512749	0.19148835	0.070738189	0.060210345	0.254073055	0.070477579	0.822522185	0.956697558	Bacteria.Bacteroidetes.Bacteroidia.Bacteroidales.Prevotellaceae.Prevotella_9	CHID1
325539	ENSG00000177830	rs4963179	0.046081831	0.00821004	0.246346595	0.789775472	0.356936015	-0.404249382	0.099708069	-0.018094455	0.175522327	0.148245033	0.085233967	0.067591487	0.046746359	0.006325527	0.914489909	0.994352622	Bacteria.Proteobacteria.Gammaproteobacteria.Pasteurellales.Pasteurellaceae.Haemophilus	CHID1
325540	ENSG00000177830	rs4963179	0.036496491	0.004191913	0.629107846	0.277594253	0.469948011	-0.514208036	-0.041710584	0.070663418	0.220068749	0.173247412	0.085951192	0.064537774	0.077737657	0.007208247	0.93489821	0.997216401	Bacteria.Firmicutes.Clostridia.Clostridiales.Ruminococcaceae.Subdoligranulum	CHID1
325541	ENSG00000177830	rs4963179	0.771317998	0.442748771	0.096450599	0.198028715	0.074638035	-0.168850698	0.176881871	-0.128207742	0.255726393	0.21863979	0.104867081	0.098584964	0.518577739	0.227387578	0.933709887	0.933837527	Bacteria.Firmicutes.Bacilli	CHID1
325542	ENSG00000177830	rs4963179	0.226446364	0.018284443	0.837428208	0.395865984	0.352554284	-0.575525929	-0.025548516	-0.085994368	0.288710673	0.237733152	0.124016842	0.10061553	0.370310352	0.041865062	0.999697332	0.887246178	Bacteria.Firmicutes.Clostridia.Clostridiales.Ruminococcaceae.Ruminococcaceae_UCG_013	CHID1
325543	ENSG00000177830	rs4963179	0.531662978	0.708164493	0.030193238	0.012939432	0.126223137	-0.071047016	-0.203111286	0.212836104	0.200726431	0.188970571	0.091653618	0.083273361	0.372307081	0.262729721	0.343268163	0.558998547	Bacteria.Firmicutes.Clostridia.Clostridiales.Christensenellaceae	CHID1
325544	ENSG00000177830	rs4963179	0.469013537	0.085199933	0.297289395	0.996283951	0.190930765	-0.399157902	0.072773176	-0.000296211	0.262140463	0.228361614	0.069261939	0.063356084	0.514518766	0.093644501	0.996566686	0.998415217	Bacteria.Proteobacteria.Gammaproteobacteria	CHID1
325545	ENSG00000177830	rs4963179	0.115122363	0.205746115	0.417935613	0.64633099	0.762935085	-0.58235783	-0.083985865	0.04249325	0.477738225	0.455629707	0.103025022	0.092174436	0.756290166	0.522035916	0.999135888	0.996172726	Bacteria.Firmicutes.Clostridia.Clostridiales.Ruminococcaceae	CHID1
325546	ENSG00000177830	rs4963179	0.001633222	3.90E-05	0.041749902	0.002453715	0.718588226	-0.788766678	0.135292087	-0.165097161	0.218584846	0.178664776	0.065135485	0.052380064	0.013892753	0.000298142	0.86527713	0.998607976	Bacteria.Firmicutes.Clostridia.Clostridiales.Lachnospiraceae.Tyzzerella_4	CHID1
325547	ENSG00000177830	rs4963179	0.157501488	0.039841869	0.644064527	0.709880353	0.338410668	-0.511299679	-0.041207892	-0.031889144	0.236647988	0.243765185	0.088774281	0.085344853	0.240861238	0.061191407	0.999878354	0.997966125	Bacteria.Bacteroidetes.Bacteroidia.Bacteroidales.Porphyromonadaceae.Barnesiella	CHID1
325548	ENSG00000177830	rs4963179	0.003628373	0.005579417	0.056250412	0.185864259	0.763059779	-0.635650293	0.165369535	-0.098838329	0.252812545	0.22171171	0.085075221	0.073922234	0.027098255	0.010991945	0.999858829	0.929555963	Bacteria.Proteobacteria.Betaproteobacteria.Neisseriales.Neisseriaceae.Eikenella	CHID1
325549	ENSG00000177830	rs4963179	0.030526495	0.008139945	0.686383339	0.792012057	0.386144541	-0.3934165	-0.045384956	0.023590477	0.17461077	0.144105523	0.111901425	0.089092561	0.034654531	0.004815846	0.999276643	0.988728768	Bacteria.Firmicutes.Clostridia.Clostridiales.Ruminococcaceae.Ruminiclostridium_5	CHID1
325550	ENSG00000177830	rs4963179	0.002685732	0.00013047	0.03397838	0.007878382	0.84387711	-0.806006712	0.192697554	-0.188792403	0.270356323	0.198110574	0.088961356	0.068850359	0.034029873	0.001409606	0.997594253	0.968019235	Bacteria.Firmicutes.Erysipelotrichia.Erysipelotrichales.Erysipelotrichaceae.Faecalitalea	CHID1
325551	ENSG00000177830	rs4963179	0.000357363	0.001418417	0.006687833	0.104370457	0.962058029	-0.678599472	0.265284813	-0.134037109	0.255343403	0.203560374	0.09468282	0.081379163	0.011062246	0.007916703	0.997947728	0.9977362	Bacteria.Actinobacteria.Actinobacteria.Micrococcales	CHID1
325552	ENSG00000177830	rs4963179	0.02375291	0.004179658	0.654237593	0.390887361	0.41903092	-0.428461852	0.038774442	-0.064884889	0.1809691	0.144307961	0.086173416	0.075117746	0.036857978	0.003124362	0.676808175	0.835776865	Bacteria.Firmicutes.Clostridia.Clostridiales.Peptostreptococcaceae	CHID1
325553	ENSG00000177830	rs4963179	0.029452804	0.015147153	0.403897772	0.585589223	0.386572318	-0.396649807	-0.083791324	0.04324295	0.173623827	0.158981103	0.099732425	0.078914758	0.039215922	0.009380947	0.924475198	0.998755611	Bacteria.Actinobacteria.Actinobacteria.Bifidobacteriales.Bifidobacteriaceae	CHID1
325554	ENSG00000177830	rs4963179	0.00360022	0.000532707	0.056435312	0.024682543	0.547837314	-0.533905829	-0.175533516	0.155349509	0.181344339	0.14647679	0.090373832	0.0675503	0.010223821	0.000834978	0.999694213	0.709432506	Bacteria.Firmicutes.Clostridia.Clostridiales.Lachnospiraceaencultured	CHID1
325555	ENSG00000177830	rs4963179	0.007193088	0.00573793	0.15037053	0.250171942	0.579094287	-0.527220106	-0.15981148	0.108121426	0.208655534	0.184536574	0.109805635	0.093184272	0.032297034	0.010496854	0.878984333	0.878194273	Bacteria.Firmicutes.Clostridia.Clostridiales.Lachnospiraceae.Blautia	CHID1
325556	ENSG00000177830	rs4963179	0.07304229	0.010458835	0.033810012	0.178791804	0.309031585	-0.368033	0.210437535	-0.106563677	0.169602881	0.139578011	0.097056374	0.078403832	0.083432623	0.006690381	0.977260763	0.903472313	Bacteria.Firmicutes.Negativicutes.Selenomonadales.Veillonellaceae.Veillonella	CHID1
325557	ENSG00000177830	rs4963179	0.054823055	0.018978668	0.956889157	0.880010807	0.39705835	-0.425610955	0.00425811	0.009306031	0.203044915	0.176891362	0.078466408	0.061405445	0.09243252	0.017833197	0.763416146	0.975608948	Bacteria.Firmicutes.Clostridia.Clostridiales.Lachnospiraceae.Lachnoclostridium	CHID1
325558	ENSG00000177830	rs4963179	0.357414766	0.16905334	0.380744183	0.440424297	0.234941844	-0.287509268	0.092407271	-0.061230606	0.253474441	0.206734085	0.104707606	0.078881291	0.291891633	0.08993843	0.739911459	0.978350333	Bacteria.Proteobacteria.Betaproteobacteria	CHID1
325559	ENSG00000177830	rs4963179	0.013003663	0.008172097	0.320584479	0.467035235	0.479454412	-0.459837332	0.090336587	-0.05954813	0.187728947	0.168524596	0.090254929	0.081393099	0.032189198	0.008008417	0.991744893	0.884813348	Bacteria.Firmicutes.Bacilli.Lactobacillales.Carnobacteriaceae	CHID1
325560	ENSG00000177830	rs4963179	0.134430384	0.034755114	0.673658388	0.798724631	0.338769303	-0.369733827	0.055513636	-0.02888267	0.223499161	0.171456415	0.131223763	0.11280307	0.125608907	0.022362124	0.855292551	0.964824305	Bacteria.Actinobacteria	CHID1
325561	ENSG00000177830	rs4963179	0.457716626	0.360505665	0.529685761	0.54095609	0.233051278	-0.259403861	-0.079066767	0.063937852	0.311954679	0.281683796	0.1251307	0.104029501	0.584046305	0.363565026	0.824606903	0.932256727	Bacteria.Firmicutes.Clostridia.Clostridiales.Ruminococcaceae.Anaerotruncus	CHID1
325562	ENSG00000177830	rs4963179	0.029211079	0.005756751	0.033124635	0.119208666	0.370223205	-0.388596865	-0.149483799	0.086868773	0.166023494	0.136071773	0.06866773	0.055017792	0.031263591	0.004502945	0.998277807	0.999325446	Bacteria.Bacteroidetes.Bacteroidia.Bacteroidales.Porphyromonadaceae.Parabacteroides	CHID1
325563	ENSG00000177830	rs4963179	0.025854689	0.00131393	0.932543509	0.110801602	0.374962589	-0.451542042	-0.006484785	-0.096200672	0.164409134	0.134444966	0.07631523	0.059506907	0.032250964	0.0011384	0.674666683	0.847565603	Bacteria.Firmicutes.Clostridia.Clostridiales.Lachnospiraceae.Lachnospira	CHID1
325564	ENSG00000177830	rs4963179	0.037409189	0.060255859	0.620312438	0.662519804	0.447410939	-0.349220248	0.060482172	0.046860704	0.210564633	0.18262486	0.12150152	0.10688009	0.078118223	0.037533332	0.999739884	0.90219363	Bacteria.Actinobacteria.Coriobacteriia.Coriobacteriales.Coriobacteriaceae	CHID1
325565	ENSG00000177830	rs4963179	0.020722651	0.0077991	0.514766591	0.790957265	0.410857327	-0.403902341	-0.061790727	0.020344311	0.173296436	0.147099249	0.09433417	0.076435948	0.026340504	0.005420371	0.722837721	0.981056687	Bacteria.Firmicutes.Clostridia.Clostridiales.Lachnospiraceae.Dorea	CHID1
325566	ENSG00000177868	rs56361642	0.264235883	0.099024847	0.571203973	0.852696658	-0.150210597	0.280310736	0.037371956	-0.016104421	0.13338225	0.167494428	0.065660713	0.086388224	0.151300869	0.037417348	0.995339941	0.95533137	Bacteria.Proteobacteria.Deltaproteobacteria.Desulfovibrionales.Desulfovibrionaceae.Bilophila	SVBP
325567	ENSG00000177868	rs56361642	0.170534453	0.08018988	0.423240403	0.471848959	-0.209915472	0.353274989	-0.053450663	0.06977803	0.151472451	0.198765653	0.066324376	0.096418986	0.158446566	0.044122394	0.909281244	0.907101516	Bacteria.Proteobacteria.Gammaproteobacteria.Pseudomonadales.Pseudomonadaceae.Pseudomonas	SVBP
325568	ENSG00000177868	rs56361642	0.777557089	0.48955645	0.552258581	0.636268161	-0.058216176	0.186613142	0.062035471	-0.057328476	0.205217604	0.268523053	0.103827424	0.120651751	0.57597115	0.270184641	0.99792254	0.986607256	Bacteria.Firmicutes.Clostridia.Clostridiales.Family_XIII.Family_XIII_AD3011_group	SVBP
325569	ENSG00000177868	rs56361642	0.218002142	0.09896639	0.66530254	0.844147307	-0.171770908	0.280585965	-0.028073009	-0.01351188	0.138090149	0.167629238	0.064597176	0.068456708	0.122699269	0.038288215	0.99935717	0.961151564	Bacteria.Firmicutes.Erysipelotrichia.Erysipelotrichales.Erysipelotrichaceae.Erysipelotrichaceae_UCG_003	SVBP
325570	ENSG00000177868	rs56361642	0.969135557	0.645705032	0.064256196	0.221397776	0.005973965	0.09930299	-0.170837901	0.179292558	0.15380241	0.214994422	0.090754354	0.145214833	0.401751648	0.190344109	0.618002273	0.89662898	Bacteria.Actinobacteria	SVBP
325571	ENSG00000177868	rs56361642	0.465616935	0.899948702	0.736623652	0.675541079	-0.273813247	0.071785286	0.028088685	0.06445355	0.373066681	0.568738918	0.083158776	0.153295358	0.792988784	0.678296157	0.999330493	0.996754281	Bacteria.Proteobacteria	SVBP
325572	ENSG00000177868	rs56361642	0.497889678	0.21493918	0.645828391	0.584761723	-0.111651797	0.231053793	0.032488824	-0.04565233	0.163799333	0.184500045	0.070365776	0.083127731	0.279812228	0.101008592	0.912675258	0.998819627	Bacteria.Firmicutes.Clostridia.Clostridiales.Ruminococcaceae.Ruminococcaceae_UCG_003	SVBP
325573	ENSG00000177868	rs56361642	0.635102874	0.627047128	0.427352552	0.340430911	-0.07561371	0.116380844	-0.062062752	0.116150058	0.158585442	0.23838489	0.077701232	0.120943773	0.432327104	0.217276618	0.988415778	0.976249604	Bacteria.Firmicutes.Bacilli.Lactobacillales.Streptococcaceae	SVBP
325574	ENSG00000177868	rs56361642	0.471080992	0.536973241	0.951808588	0.54321025	-0.141546099	0.157538466	-0.003652942	0.047149127	0.195247928	0.25381136	0.060210526	0.077144088	0.474741704	0.276677671	0.9994853	0.999502343	Bacteria.Firmicutes.Clostridia.Clostridiales.Lachnospiraceae.Ruminococcus_gnavus_group	SVBP
325575	ENSG00000177868	rs56361642	0.252473823	0.085526624	0.908433014	0.610750314	-0.155756424	0.303884544	0.007913924	-0.044835269	0.134898559	0.174040956	0.068539959	0.08765843	0.126384426	0.033978289	0.999160666	0.997201293	Bacteria.Firmicutes.Clostridia.Clostridiales.Lachnospiraceae.Coprococcus_1	SVBP
325576	ENSG00000177868	rs56361642	0.125052287	0.017088906	0.188803891	0.040259864	-0.231980392	0.439689126	-0.122307773	0.268119498	0.149284369	0.179636639	0.092095262	0.128105179	0.136182152	0.012934295	0.999672451	0.998587032	Bacteria.Firmicutes.Clostridia.Clostridiales.Ruminococcaceae.Butyricicoccus	SVBP
325577	ENSG00000177868	rs56361642	0.099724145	0.136583331	0.138815604	0.55248405	-0.244900098	0.332367917	-0.084567071	0.048710407	0.146644761	0.220508039	0.056430279	0.08157195	0.109189433	0.055170369	0.858670885	0.979585985	Bacteria.Firmicutes.Erysipelotrichia.Erysipelotrichales.Erysipelotrichaceae.Erysipelatoclostridium	SVBP
325578	ENSG00000177868	rs56361642	0.016596194	0.022791352	0.034997529	0.082555174	-0.543049307	0.704457137	-0.196763297	0.196653655	0.220825184	0.302039891	0.0913709	0.111527914	0.09744705	0.048520447	0.998891856	0.999590371	Bacteria.Firmicutes.Bacilli.Bacillales.Staphylococcaceae.Staphylococcus	SVBP
325579	ENSG00000177868	rs56361642	0.336285406	0.105391273	0.368252373	0.311203285	-0.131538929	0.273679746	0.05349984	-0.088956197	0.135789059	0.166660641	0.059046905	0.087156262	0.166177792	0.03970912	0.911615867	0.909967868	Bacteria.Firmicutes.Clostridia.Clostridiales.Ruminococcaceae.Ruminococcaceae_UCG_002	SVBP
325580	ENSG00000177868	rs56361642	0.248004939	0.169087674	0.740645109	0.838659923	-0.157161675	0.250295212	-0.018100744	-0.014393449	0.134824433	0.179989959	0.054452149	0.07040934	0.126977051	0.060757826	0.968802863	0.997181136	Bacteria.Bacteroidetes.Bacteroidia.Bacteroidales.Prevotellaceae	SVBP
325581	ENSG00000177868	rs56361642	0.524977923	0.566901012	0.571862837	0.440095889	-0.101895674	0.139936175	-0.032341256	0.079624942	0.159426234	0.243131154	0.056919668	0.102504085	0.334416863	0.193657368	0.707218286	0.940799143	Bacteria.Firmicutes.Clostridia.Clostridiales.Lachnospiraceae.Lachnoclostridium	SVBP
325582	ENSG00000177868	rs56361642	0.960738684	0.350574167	0.019905137	0.200353213	0.007116867	0.173634159	0.137542094	-0.090083247	0.144017189	0.184669483	0.05762125	0.069633165	0.369162188	0.131356186	0.458866401	0.970562572	Bacteria.Firmicutes.Negativicutes.Selenomonadales.Acidaminococcaceae.Phascolarctobacterium	SVBP
325583	ENSG00000177868	rs56361642	0.180187688	0.171639514	0.457576056	0.769150218	-0.203728595	0.29974365	-0.048738508	0.026069627	0.150381044	0.216858688	0.065219269	0.088456834	0.152965921	0.081962866	0.979221309	0.998719086	Bacteria.Firmicutes.Bacilli.Bacillales.Family_XI.Gemella	SVBP
325584	ENSG00000177868	rs56361642	0.098271659	0.225138799	0.238729352	0.630396862	-0.261748837	0.231787749	-0.08274234	-0.041538835	0.156046493	0.189273457	0.069584478	0.085920668	0.117268042	0.09121168	0.745746901	0.983121182	Bacteria.Firmicutes.Clostridia.Clostridiales.Lachnospiraceae.Eubacterium_eligens_group	SVBP
325585	ENSG00000177868	rs56361642	0.269295937	0.130779724	0.300398193	0.162765793	-0.149170052	0.253034469	-0.049899018	0.090497138	0.13388072	0.165342893	0.047800538	0.064098608	0.139492872	0.044838534	0.700447121	0.985377765	Bacteria.Proteobacteria.Betaproteobacteria.Burkholderiales.Alcaligenaceae.Sutterella	SVBP
325586	ENSG00000177868	rs56361642	0.285727611	0.178939887	0.77882523	0.969133043	-0.181493214	0.277990599	-0.016861399	0.002666188	0.168611382	0.20460125	0.059788249	0.068636611	0.241544203	0.12378606	0.767650634	0.940565433	Bacteria.Firmicutes.Clostridia.Clostridiales.Lachnospiraceae.Lachnospiraceae_UCG_010	SVBP
325587	ENSG00000177868	rs56361642	0.196750949	0.105955498	0.454627719	0.563421017	-0.267767813	0.367681241	-0.069470169	0.061765508	0.205305439	0.224273986	0.092352193	0.106355783	0.275210945	0.112717333	0.843521732	0.887847677	Bacteria.Firmicutes.Clostridia.Clostridiales.Ruminococcaceae.Ruminiclostridium_9	SVBP
325588	ENSG00000177868	rs56361642	0.564422347	0.670937757	0.340636389	0.438226333	0.263020136	-0.374478993	-0.085477545	0.128431942	0.454069795	0.877417776	0.089043504	0.16465791	0.954184916	0.759911374	0.999826541	0.999832315	Bacteria.Firmicutes.Clostridia.Clostridiales.Lachnospiraceae	SVBP
325589	ENSG00000177868	rs56361642	0.91619244	0.609185399	0.319599454	0.473468021	-0.019755323	0.139951384	0.081759961	-0.08123596	0.187004104	0.272424053	0.081518681	0.112664382	0.645257214	0.360558514	0.948905015	0.966332496	Bacteria.Firmicutes.Clostridia.Clostridiales.Ruminococcaceae.Ruminococcaceae_NK4A214_group	SVBP
325590	ENSG00000177868	rs56361642	0.339716789	0.503703045	0.209774609	0.363390732	0.542667739	-0.860441868	-0.11940713	0.189479269	0.564223685	1.279629643	0.094264583	0.207001735	0.999435429	0.981350652	0.999968393	0.999515331	Bacteria.Firmicutes	SVBP
325591	ENSG00000177868	rs56361642	0.157940951	0.062282339	0.084319237	0.192360994	-0.188385128	0.316191353	0.104497316	-0.090556283	0.131877841	0.166686224	0.05961101	0.068743557	0.092029579	0.024358017	0.888487289	0.832860788	Bacteria.Bacteroidetes.Bacteroidia.Bacteroidales.Rikenellaceae.Alistipes	SVBP
325592	ENSG00000177868	rs56361642	0.835834904	0.31271608	0.295767686	0.528063539	-0.03575321	0.203233558	0.072677976	-0.052077804	0.171843236	0.1997498	0.068951921	0.082093282	0.523767484	0.152510626	0.996596763	0.999791394	Bacteria.Firmicutes.Clostridia.Clostridiales.Ruminococcaceae.Ruminococcaceae_UCG_005	SVBP
325593	ENSG00000177868	rs56361642	0.158227657	0.1025283	0.179287749	0.477971022	-0.192731563	0.306285795	-0.104364933	0.072688491	0.135015022	0.18494757	0.076875004	0.101848196	0.108959561	0.038324564	0.88760533	0.997132292	Bacteria.Firmicutes.Bacilli.Bacillales	SVBP
325594	ENSG00000177868	rs56361642	0.961638666	0.87421247	0.344871108	0.289780074	-0.009544633	0.044569324	0.06655099	-0.096399596	0.197680573	0.280423927	0.069942607	0.090320159	0.549561952	0.411679809	0.998896274	0.99087052	Bacteria.Proteobacteria.Deltaproteobacteria.Desulfovibrionales.Desulfovibrionaceae.Desulfovibrio	SVBP
325595	ENSG00000177868	rs56361642	0.574358609	0.95340682	0.143887176	0.359601928	0.13041964	-0.023069156	-0.078398034	0.07680452	0.231036762	0.393302153	0.052996263	0.083243409	0.581416985	0.537760521	0.900673028	0.875448498	Bacteria.Firmicutes.Clostridia.Clostridiales.Ruminococcaceae.Faecalibacterium	SVBP
325596	ENSG00000177868	rs56361642	0.928325143	0.289661841	0.020749426	0.381359662	0.013109299	0.238880382	-0.147834703	0.073401878	0.145172195	0.223760064	0.062369207	0.083280609	0.512694722	0.143654062	0.203100687	0.93224343	Bacteria.Firmicutes.Clostridia.Clostridiales.Lachnospiraceae.Anaerostipes	SVBP
325597	ENSG00000177868	rs56361642	0.696234377	0.547677958	0.686405735	0.459121561	-0.084739159	0.146926901	0.03756872	-0.085105509	0.216091716	0.243093193	0.092636661	0.11427761	0.529508596	0.241549924	0.856675301	0.957150765	Bacteria.Firmicutes.Clostridia.Clostridiales.Lachnospiraceae.Lachnospiraceae_ND3007_group	SVBP
325598	ENSG00000177868	rs56361642	0.703303422	0.564940682	0.191274805	0.725865312	0.085692039	0.182689133	0.121593113	-0.046590784	0.224003708	0.315810146	0.09207604	0.132303974	0.585160555	0.337736352	0.99032513	0.909173075	Bacteria.Firmicutes.Clostridia.Clostridiales.Ruminococcaceae.Ruminococcaceae_UCG_013	SVBP
325599	ENSG00000177868	rs56361642	0.142654206	0.364722838	0.294874221	0.885190693	-0.272272866	0.270313669	-0.072021996	0.013060474	0.183477898	0.296137922	0.068202195	0.090096839	0.19819671	0.187852164	0.822436229	0.995071635	Bacteria.Firmicutes.Erysipelotrichia.Erysipelotrichales.Erysipelotrichaceae.Clostridium_innocuum_group	SVBP
325600	ENSG00000177868	rs56361642	0.289000461	0.221595274	0.73910618	0.612035746	-0.209918969	0.245466252	-0.025237988	-0.039005346	0.196359982	0.198897037	0.075457978	0.07653639	0.28392094	0.146958765	0.752731793	0.992887087	Bacteria.Firmicutes.Clostridia.Clostridiales.Ruminococcaceae.Ruminococcus_1	SVBP
325601	ENSG00000177868	rs56361642	0.691398155	0.295887098	0.061700452	0.219726293	-0.055510511	0.19021773	0.106876158	-0.085908468	0.139217877	0.18051065	0.056212869	0.069325586	0.332446103	0.099275738	0.802542187	0.935010895	Bacteria.Firmicutes.Negativicutes.Selenomonadales.Acidaminococcaceae	SVBP
325602	ENSG00000177868	rs56361642	0.30684998	0.154039496	0.361055623	0.652177828	-0.137429791	0.279060607	-0.048924306	0.032891633	0.133433229	0.193492769	0.053187632	0.072635443	0.197697722	0.069554301	0.684488628	0.85188917	Bacteria.Firmicutes.Clostridia.Clostridiales.Lachnospiraceae.Roseburia	SVBP
325603	ENSG00000177868	rs56361642	0.162933218	0.311319022	0.243415682	0.787584869	-0.215150851	0.217815361	-0.076141679	-0.020525655	0.15245173	0.213459556	0.064681343	0.075862916	0.135671353	0.075121031	0.432877247	0.991126776	Bacteria.Firmicutes.Clostridia.Clostridiales.Peptostreptococcaceae.Intestinibacter	SVBP
325604	ENSG00000177868	rs56361642	0.220322654	0.126258655	0.557035676	0.78239094	-0.167929248	0.281043606	0.043198983	-0.028439143	0.135691287	0.181445944	0.073181287	0.102538528	0.121018073	0.045907966	0.997117901	0.951675521	Bacteria.Firmicutes.Clostridia.Clostridiales.Lachnospiraceae.Eubacterium_hallii_group	SVBP
325605	ENSG00000177868	rs56361642	0.973606644	0.843756857	0.303021	0.139450655	-0.006426353	0.044608218	0.075033747	-0.120751925	0.193490052	0.225431172	0.072272517	0.08070763	0.59716413	0.317369221	0.999985325	0.999758873	Bacteria.Firmicutes.Clostridia.Clostridiales.Ruminococcaceae.Ruminococcaceae_UCG_014	SVBP
325606	ENSG00000177868	rs56361642	0.257055272	0.100770028	0.966589193	0.858385457	-0.152511388	0.279476102	-0.00215	0.010963555	0.133380994	0.167875582	0.051131827	0.06120124	0.1403684	0.035944596	0.883794024	0.869056696	Bacteria.Firmicutes.Negativicutes.Selenomonadales.Veillonellaceae.Dialister	SVBP
325607	ENSG00000177868	rs56361642	0.124813921	0.050494157	0.202671863	0.111962069	-0.255540421	0.346350252	0.059102731	-0.103870703	0.164339979	0.173807829	0.045924225	0.064464276	0.149517252	0.036695537	0.997282517	0.999171204	Bacteria.Proteobacteria.Gammaproteobacteria.Enterobacteriales.Enterobacteriaceae	SVBP
325608	ENSG00000177868	rs56361642	0.985166656	0.528558292	0.297834787	0.501768223	0.003717415	0.156159968	0.082957094	-0.068444264	0.199180167	0.24646047	0.079044428	0.101327166	0.655367523	0.299728234	0.998832683	0.975171299	Bacteria.Firmicutes.Clostridia.Clostridiales.Ruminococcaceae.Eubacterium_coprostanoligenes_group	SVBP
325609	ENSG00000177868	rs56361642	0.464803939	0.711816228	0.781666781	0.97573186	-0.231180635	0.243387237	0.017275459	0.003640077	0.314404725	0.655964086	0.062075332	0.119199744	0.856795162	0.678076277	0.999973618	0.997764573	Bacteria.Bacteroidetes.Bacteroidia.Bacteroidales.Bacteroidaceae.Bacteroides	SVBP
325610	ENSG00000177868	rs56361642	0.216809379	0.648202642	0.580171827	0.305735464	-0.183553457	0.101144311	-0.038587213	-0.115508662	0.147175683	0.220652173	0.069411018	0.11188937	0.171505256	0.208664467	0.957738427	0.8458603	Bacteria.Firmicutes.Bacilli.Lactobacillales.Carnobacteriaceae.Granulicatella	SVBP
325611	ENSG00000177868	rs56361642	0.406816842	0.179457536	0.940927919	0.883597709	-0.161284599	0.296524523	-0.005104212	0.011005106	0.193171973	0.218505855	0.068613514	0.074871595	0.352686231	0.140454453	0.997431236	0.92426646	Bacteria.Firmicutes.Negativicutes.Selenomonadales.Veillonellaceae.Megasphaera	SVBP
325612	ENSG00000177868	rs56361642	0.79456637	0.264310534	0.334519454	0.846920033	-0.045010869	0.219691364	0.059394736	-0.014173247	0.172153635	0.195109754	0.061088583	0.073125227	0.29645674	0.08681919	0.955858825	0.972606053	Bacteria.Firmicutes.Clostridia.Clostridiales.Lachnospiraceae.Tyzzerella	SVBP
325613	ENSG00000177868	rs56361642	0.995098971	0.302422696	0.111055042	0.376911708	0.000992239	0.190660846	0.111708648	-0.074816324	0.160914747	0.183415571	0.069149728	0.084092276	0.522351024	0.145699777	0.419876604	0.923096813	Bacteria.Firmicutes.Clostridia.Clostridiales.Christensenellaceae.Christensenellaceae_R_7_group	SVBP
325614	ENSG00000177868	rs56361642	0.213026023	0.087710011	0.428553811	0.610389767	-0.169798838	0.299661849	0.05324324	-0.046388775	0.135015182	0.172843869	0.066833806	0.090603967	0.120583928	0.029842164	0.998525812	0.997174658	Bacteria.Proteobacteria.Deltaproteobacteria.Desulfovibrionales.Desulfovibrionaceae	SVBP
325615	ENSG00000177868	rs56361642	0.246585787	0.09496696	0.969528099	0.74484514	-0.156526305	0.30261373	0.002990366	0.0318694	0.133872666	0.178591427	0.077980587	0.097510052	0.135847825	0.038591346	0.999670759	0.996530704	Bacteria.Firmicutes.Clostridia.Clostridiales.Ruminococcaceae.Flavonifractor	SVBP
325616	ENSG00000177868	rs56361642	0.220968429	0.111977869	0.60671718	0.862287472	-0.171104054	0.280452671	0.032859573	-0.011702329	0.138452433	0.174062465	0.063523866	0.067196158	0.13963222	0.037387829	0.991923473	0.977793214	Bacteria.Bacteroidetes.Bacteroidia.Bacteroidales.Porphyromonadaceae	SVBP
325617	ENSG00000177868	rs56361642	0.532016113	0.746540275	0.776697496	0.973940449	-0.267204699	0.240057058	0.022872203	0.004313407	0.425289459	0.739589911	0.080307735	0.131535889	0.959504824	0.683822199	0.997187614	0.949358817	Bacteria.Bacteroidetes.Bacteroidia.Bacteroidales	SVBP
325618	ENSG00000177868	rs56361642	0.388296987	0.080914245	0.346589112	0.731840928	-0.116871395	0.301818601	-0.061385472	-0.031620065	0.134561486	0.170230712	0.064745629	0.091877498	0.232326593	0.031741543	0.977260763	0.980185025	Bacteria.Firmicutes.Negativicutes.Selenomonadales.Veillonellaceae.Veillonella	SVBP
325619	ENSG00000177868	rs56361642	0.151042547	0.073039631	0.22635915	0.085310906	-0.224190574	0.311549408	0.052452456	-0.117035387	0.154297997	0.170983089	0.042945748	0.066981282	0.144390377	0.035476238	0.999492402	0.999741582	Bacteria.Proteobacteria.Gammaproteobacteria.Enterobacteriales.Enterobacteriaceae.Escherichia_Shigella	SVBP
325620	ENSG00000177868	rs56361642	0.633197619	0.629108886	0.400990754	0.327386355	-0.074944019	0.115119325	-0.0654133	0.119097675	0.15629858	0.237222126	0.077375879	0.120687407	0.410073464	0.215989393	0.976314705	0.980405449	Bacteria.Firmicutes.Bacilli.Lactobacillales.Streptococcaceae.Streptococcus	SVBP
325621	ENSG00000177868	rs56361642	0.732115326	0.304573524	0.081732462	0.627557983	0.058849411	0.184395136	0.113171037	-0.031073671	0.171179348	0.178185274	0.064006207	0.063743411	0.366518316	0.138892405	0.94222792	0.998439902	Bacteria.Verrucomicrobia.Verrucomicrobiae.Verrucomicrobiales.Verrucomicrobiaceae.Akkermansia	SVBP
325622	ENSG00000177868	rs56361642	0.780451806	0.934696213	0.353775324	0.235241948	-0.046501022	0.022413563	-0.071287437	0.155648995	0.16614122	0.272486672	0.076327216	0.129916962	0.488322366	0.307469269	0.967792983	0.964873007	Bacteria.Firmicutes.Bacilli.Lactobacillales	SVBP
325623	ENSG00000177868	rs56361642	0.209541562	0.660777874	0.550148383	0.666972633	-0.187353505	0.127083289	0.036705096	0.04625656	0.147827519	0.288262841	0.06110689	0.107007368	0.220288807	0.254404635	0.924496571	0.997216401	Bacteria.Firmicutes.Clostridia.Clostridiales.Ruminococcaceae.Subdoligranulum	SVBP
325624	ENSG00000177868	rs56361642	0.531196711	0.258262759	0.789632191	0.951582587	-0.116469324	0.288029555	-0.018925445	-0.006379558	0.185004543	0.252546625	0.070646299	0.104661209	0.433328074	0.143895143	0.884800313	0.91957189	Bacteria.Firmicutes.Negativicutes.Selenomonadales.Veillonellaceae	SVBP
325625	ENSG00000177868	rs56361642	0.954888376	0.227904005	0.167825938	0.817531727	0.009576711	0.216547246	0.090840282	-0.014997883	0.168640057	0.177896404	0.06512803	0.064741606	0.442651821	0.112489554	0.947613107	0.99789802	Bacteria.Verrucomicrobia	SVBP
325626	ENSG00000177868	rs56361642	0.74619703	0.518696784	0.071262106	0.335750256	0.056301269	0.150071376	0.138251615	-0.08376004	0.173215007	0.231274622	0.07539075	0.086370006	0.411880877	0.237897921	0.56451379	0.908155494	Bacteria.Bacteroidetes.Bacteroidia.Bacteroidales.Porphyromonadaceae.Odoribacter	SVBP
325627	ENSG00000177868	rs56361642	0.238933016	0.498053864	0.893889408	0.226715473	-0.158355348	0.133659544	-0.009025391	0.138294774	0.133231732	0.196161101	0.067400156	0.113317533	0.144186172	0.156238265	0.921960095	0.879545817	Bacteria.Firmicutes.Clostridia.Clostridiales.Lachnospiraceae.Fusicatenibacter	SVBP
325628	ENSG00000177868	rs56361642	0.241129664	0.10957471	0.775264887	0.808977365	-0.166846087	0.27735978	-0.019718924	-0.027122398	0.141039924	0.1709644	0.068782392	0.11173806	0.147797911	0.041075077	0.957457667	0.998755611	Bacteria.Actinobacteria.Actinobacteria.Bifidobacteriales.Bifidobacteriaceae	SVBP
325629	ENSG00000177868	rs56361642	0.565145264	0.315815204	0.014002306	0.087721959	-0.075476814	0.177734616	-0.14191367	0.136754353	0.130543691	0.175819129	0.056193214	0.078882456	0.208316989	0.103110985	0.893190239	0.987424055	Bacteria.Proteobacteria.Gammaproteobacteria.Pasteurellales.Pasteurellaceae	SVBP
325630	ENSG00000177868	rs56361642	0.171520742	0.732785181	0.335871381	0.280744138	-0.249151424	-0.109391762	-0.072727766	-0.118824662	0.180205509	0.319025638	0.0750129	0.109243907	0.223200247	0.297225885	0.735205345	0.996502544	Bacteria.Firmicutes.Clostridia.Clostridiales.Family_XI	SVBP
325631	ENSG00000177868	rs56361642	0.458383595	0.217992247	0.114074204	0.525248665	-0.101589411	0.242461286	0.083312486	-0.045505542	0.136186951	0.194915351	0.052015482	0.071244772	0.210690361	0.072996933	0.886764336	0.873173749	Bacteria.Proteobacteria.Betaproteobacteria.Burkholderiales.Alcaligenaceae.Parasutterella	SVBP
325632	ENSG00000177868	rs56361642	0.578056935	0.3352292	0.584835355	0.721905731	-0.094408419	0.227085519	0.029999387	-0.025274844	0.1688766	0.233907365	0.054636229	0.070706831	0.413707467	0.181842394	0.844319263	0.96700773	Bacteria.Bacteroidetes.Bacteroidia.Bacteroidales.Prevotellaceae.Prevotella_9	SVBP
325633	ENSG00000177868	rs56361642	0.325137931	0.402934271	0.937968939	0.897987478	-0.155060288	0.241319891	-0.00385276	-0.011325489	0.156396028	0.286639317	0.049315582	0.087994839	0.28245053	0.17624076	0.99714486	0.996602117	Bacteria.Firmicutes.Clostridia.Clostridiales.Clostridiaceae_1.Clostridium_sensu_stricto_1	SVBP
325634	ENSG00000177868	rs56361642	0.285401398	0.329812824	0.666455264	0.855482422	-0.222628296	0.235218745	-0.033931682	-0.015177766	0.206685583	0.23956615	0.078365927	0.083005241	0.317457063	0.233679662	0.999878354	0.998275086	Bacteria.Bacteroidetes.Bacteroidia.Bacteroidales.Porphyromonadaceae.Barnesiella	SVBP
325635	ENSG00000177868	rs56361642	0.25813035	0.098713213	0.782107545	0.902974561	-0.151980252	0.286601395	0.015085523	0.009574045	0.133220079	0.17109181	0.054318874	0.078231208	0.138512943	0.036324649	0.908397421	0.943650593	Bacteria.Fusobacteria.Fusobacteriia.Fusobacteriales.Fusobacteriaceae.Fusobacterium	SVBP
325636	ENSG00000177868	rs56361642	0.238475066	0.110178357	0.757314701	0.806458403	-0.168487873	0.27766181	-0.020911585	-0.027426411	0.141617033	0.171447334	0.06738838	0.111490071	0.152682865	0.03799294	0.902152069	0.993111591	Bacteria.Actinobacteria.Actinobacteria.Bifidobacteriales.Bifidobacteriaceae.Bifidobacterium	SVBP
325637	ENSG00000177868	rs56361642	0.459133255	0.373584296	0.946337818	0.982888829	-0.161399189	0.269224447	-0.004972618	-0.001975542	0.216728576	0.30048965	0.073595472	0.091757621	0.391780369	0.218901745	0.998927089	0.962551394	Bacteria.Proteobacteria.Gammaproteobacteria.Enterobacteriales.Enterobacteriaceae.Citrobacter	SVBP
325638	ENSG00000177868	rs56361642	0.220980985	0.312519103	0.459266007	0.766570258	-0.311636086	0.374429998	0.066732511	-0.04205374	0.252173811	0.367860691	0.089635745	0.141067985	0.444825399	0.326550578	0.891095006	0.93080513	Bacteria.Firmicutes.Negativicutes.Selenomonadales	SVBP
325639	ENSG00000177868	rs56361642	0.279530188	0.176741344	0.980395357	0.724446767	-0.151855514	0.245861897	-0.002038635	-0.032812384	0.139256361	0.180026649	0.082642916	0.092677056	0.167363934	0.060118064	0.998043854	0.98261409	Bacteria.Firmicutes.Clostridia.Clostridiales.Ruminococcaceaencultured	SVBP
325640	ENSG00000177868	rs56361642	0.616713325	0.598934223	0.632297599	0.396011683	-0.091838276	0.126562607	0.052198736	-0.111931075	0.182606435	0.239463259	0.108574254	0.13100274	0.448901161	0.260280369	0.998820086	0.961415255	Bacteria.Firmicutes.Clostridia.Clostridiales.Family_XIII	SVBP
325641	ENSG00000177868	rs56361642	0.077398773	0.39047509	0.170380279	0.931238827	-0.333667475	0.240280918	0.107161895	0.010419939	0.185948801	0.277931798	0.077298427	0.120293043	0.155073733	0.227314996	0.99759175	0.986746924	Bacteria.Firmicutes.Clostridia.Clostridiales.Lachnospiraceae.Lachnospiraceae_UCG_008	SVBP
325642	ENSG00000177868	rs56361642	0.248110109	0.651478197	0.624463681	0.131795836	-0.167769737	0.090479301	0.025794681	0.127267201	0.14395712	0.199377669	0.052441367	0.083384826	0.179467517	0.222915725	0.779103305	0.877340992	Bacteria.Proteobacteria.Betaproteobacteria.Burkholderiales.Alcaligenaceae	SVBP
325643	ENSG00000177868	rs56361642	0.25469865	0.094120891	0.79297061	0.834115777	-0.152962898	0.288635466	0.014340213	0.016522324	0.133107762	0.169895953	0.054414484	0.078577232	0.134977107	0.035599397	0.903556314	0.94241232	Bacteria.Fusobacteria.Fusobacteriia.Fusobacteriales	SVBP
325644	ENSG00000177868	rs56361642	0.567025624	0.089828125	0.469413284	0.427065015	-0.087492977	0.516954974	-0.051578958	-0.120622338	0.152063062	0.300208757	0.070879876	0.150922205	0.347646885	0.069962852	0.903833791	0.921097916	Bacteria.Firmicutes.Clostridia.Clostridiales.Lachnospiraceae.Blautia	SVBP
325645	ENSG00000177868	rs56361642	0.329470986	0.257619813	0.065199312	0.791208196	-0.127028749	0.202410801	0.097435199	-0.018527975	0.129284458	0.177233476	0.051948173	0.069697457	0.170121718	0.065436603	0.580712864	0.9272906	Bacteria.Firmicutes.Clostridia.Clostridiales.Lachnospiraceae.Lachnospiraceae_NK4A136_group	SVBP
325646	ENSG00000177868	rs56361642	0.738519495	0.851756971	0.180199363	0.264905786	0.070127473	-0.074662384	0.118977915	-0.15518355	0.20918246	0.397939167	0.087825223	0.137993307	0.675644614	0.551559937	0.721132348	0.913834648	Bacteria.Firmicutes.Clostridia.Clostridiales.Ruminococcaceae.Anaerotruncus	SVBP
325647	ENSG00000177868	rs56361642	0.211470279	0.054292756	0.478109431	0.289748812	-0.252945901	0.427320589	-0.063100304	0.100398658	0.200437836	0.218027501	0.088441531	0.094060871	0.322935022	0.070842406	0.99991226	0.982046009	Bacteria.Actinobacteria.Coriobacteriia.Coriobacteriales.Coriobacteriaceae.Collinsella	SVBP
325648	ENSG00000177868	rs56361642	0.841754263	0.465745017	0.137441591	0.54730556	0.036248955	0.175306061	-0.122674023	0.06735468	0.18083759	0.238920906	0.081568667	0.111335669	0.459289697	0.277089636	0.76634727	0.84804211	Bacteria.Firmicutes.Erysipelotrichia.Erysipelotrichales.Erysipelotrichaceae	SVBP
325649	ENSG00000177868	rs56361642	0.203314663	0.076237894	0.395545191	0.912493077	-0.170601174	0.301999083	0.075766352	0.011948008	0.132752315	0.167623397	0.088587993	0.10830016	0.113957505	0.026661174	0.999276643	0.988728768	Bacteria.Firmicutes.Clostridia.Clostridiales.Ruminococcaceae.Ruminiclostridium_5	SVBP
325650	ENSG00000177868	rs56361642	0.514602483	0.300526545	0.018264961	0.086197122	-0.085381984	0.18226845	-0.136515674	0.137450922	0.130299243	0.174649994	0.056380823	0.078893416	0.206874648	0.099495472	0.914489909	0.989428248	Bacteria.Proteobacteria.Gammaproteobacteria.Pasteurellales.Pasteurellaceae.Haemophilus	SVBP
325651	ENSG00000177868	rs56361642	0.403947799	0.158612867	0.821358769	0.6218869	-0.18875962	0.373120837	0.013309763	-0.043131598	0.224694732	0.261629619	0.058707663	0.08703875	0.482480373	0.135778686	0.996566686	0.997858307	Bacteria.Proteobacteria.Gammaproteobacteria	SVBP
325652	ENSG00000177868	rs56361642	0.204165389	0.10484399	0.483487491	0.363518798	-0.172059186	0.425221463	0.043730279	-0.101913806	0.134142163	0.258528371	0.062051341	0.111368397	0.123959861	0.043112825	0.999694213	0.868216478	Bacteria.Firmicutes.Clostridia.Clostridiales.Lachnospiraceaencultured	SVBP
325653	ENSG00000177868	rs56361642	0.288890184	0.72866721	0.87015346	0.226289768	-0.156678297	0.076898142	-0.011757992	-0.138045852	0.146524401	0.22071924	0.071646829	0.113008751	0.208454587	0.21942311	0.996006416	0.856262504	Bacteria.Firmicutes.Bacilli.Lactobacillales.Carnobacteriaceae	SVBP
325654	ENSG00000177868	rs56361642	0.178557403	0.668579894	0.408420746	0.170856052	-0.216595189	0.092431852	0.048555951	0.12626747	0.159271933	0.214931549	0.0583562	0.091182613	0.167543416	0.232156009	0.684447157	0.970296561	Bacteria.Proteobacteria.Betaproteobacteria.Burkholderiales	SVBP
325655	ENSG00000177868	rs56361642	0.989581548	0.303612364	0.10653254	0.369984788	0.002104612	0.189972203	0.112983461	-0.07584448	0.160555802	0.183207023	0.069032508	0.084013674	0.518809109	0.143108457	0.413052721	0.929132972	Bacteria.Firmicutes.Clostridia.Clostridiales.Christensenellaceae	SVBP
325656	ENSG00000177868	rs56361642	0.835857582	0.849173058	0.554163991	0.215848144	-0.043989423	-0.059877504	0.046469956	-0.137728075	0.211459186	0.313604474	0.078151118	0.110198682	0.592090044	0.402038237	0.961249848	0.997513341	Bacteria.Firmicutes.Clostridia.Clostridiales.Lachnospiraceae.Eubacterium_xylanophilum_group	SVBP
325657	ENSG00000177868	rs56361642	0.42373669	0.394606854	0.209446346	0.205222554	0.308122386	-0.664408422	-0.102705585	0.193026831	0.38274592	0.775294273	0.081020637	0.150845327	0.89770646	0.629057138	0.999135888	0.974411459	Bacteria.Firmicutes.Clostridia.Clostridiales.Ruminococcaceae	SVBP
325658	ENSG00000177868	rs56361642	0.203320115	0.083926089	0.393891856	0.576672262	-0.174195394	0.304144213	0.058746462	-0.051389067	0.135550793	0.173275609	0.068446745	0.09158956	0.117083954	0.030697095	0.997604342	0.996621608	Bacteria.Proteobacteria.Deltaproteobacteria	SVBP
325659	ENSG00000177868	rs56361642	0.141494901	0.105164885	0.358098974	0.754110298	-0.240785717	0.307003175	-0.096943822	0.038396065	0.161780507	0.18682931	0.104740852	0.122066388	0.158951018	0.055459301	0.999739884	0.906103253	Bacteria.Actinobacteria.Coriobacteriia.Coriobacteriales.Coriobacteriaceae	SVBP
325660	ENSG00000177868	rs56361642	0.314086564	0.572236126	0.854917765	0.62659659	-0.155281456	0.156111084	-0.008749361	-0.041331991	0.153055944	0.275018617	0.047660773	0.084550241	0.262491884	0.197701986	0.994141038	0.99999132	Bacteria.Firmicutes.Clostridia.Clostridiales.Clostridiaceae_1	SVBP
325661	ENSG00000177868	rs56361642	0.249723207	0.414975908	0.64693315	0.924862304	-0.196057609	0.278656862	-0.027918865	0.009368134	0.168810254	0.339651909	0.060671363	0.098947908	0.269371506	0.198101204	0.999858829	0.957708045	Bacteria.Proteobacteria.Betaproteobacteria.Neisseriales.Neisseriaceae.Eikenella	SVBP
325662	ENSG00000177868	rs56361642	0.533266831	0.747312749	0.778200091	0.973043397	-0.266428537	0.239308578	0.022714806	0.004461997	0.425354243	0.739619727	0.080310412	0.131537409	0.959460813	0.681823487	0.997675757	0.95223471	Bacteria.Bacteroidetes	SVBP
325663	ENSG00000177868	rs56361642	0.754779405	0.678228017	0.705885686	0.202690961	-0.067175044	-0.148935446	0.029235938	-0.138831277	0.214161311	0.357366113	0.077129375	0.107879818	0.550748195	0.347639793	0.997594253	0.968019235	Bacteria.Firmicutes.Erysipelotrichia.Erysipelotrichales.Erysipelotrichaceae.Faecalitalea	SVBP
325664	ENSG00000177868	rs56361642	0.40042153	0.520820461	0.240941411	0.370399807	0.434387677	-0.793373515	-0.104473055	0.182056841	0.513203177	1.228921155	0.088278451	0.201842206	0.997454612	0.851115511	0.997650199	0.999159905	Bacteria.Firmicutes.Clostridia.Clostridiales	SVBP
325665	ENSG00000177868	rs56361642	0.959693968	0.932351764	0.321703752	0.220522687	-0.009474158	-0.025150593	-0.079962579	0.165231608	0.186745968	0.295140011	0.080076712	0.133570083	0.567492824	0.363863998	0.95319546	0.933837527	Bacteria.Firmicutes.Bacilli	SVBP
325666	ENSG00000177868	rs56361642	0.34051217	0.11750644	0.33767026	0.497454099	-0.129089792	0.264357131	0.061009377	-0.045248501	0.134440335	0.16664176	0.06316271	0.066314584	0.147554238	0.045084075	0.998277807	0.999325446	Bacteria.Bacteroidetes.Bacteroidia.Bacteroidales.Porphyromonadaceae.Parabacteroides	SVBP
325667	ENSG00000177868	rs56361642	0.823786036	0.72800115	0.162165252	0.336619531	0.042393003	0.095646151	0.108543003	-0.094735323	0.189610765	0.273830706	0.076768915	0.097864431	0.565787259	0.352939391	0.981084248	0.998600531	Bacteria.Firmicutes.Clostridia.Clostridiales.Ruminococcaceae.Ruminiclostridium_6	SVBP
325668	ENSG00000177868	rs56361642	0.033462858	0.159421312	0.033744846	0.329122864	-0.336214233	0.462221568	-0.100665499	0.086459052	0.154752432	0.324745372	0.046410569	0.087930564	0.081528433	0.096996384	0.850148684	0.998607976	Bacteria.Firmicutes.Clostridia.Clostridiales.Lachnospiraceae.Tyzzerella_4	SVBP
325669	ENSG00000177868	rs56361642	0.83741094	0.467627435	0.136399966	0.54672225	0.037308549	0.174710106	-0.12283668	0.067386066	0.181082533	0.23912083	0.081456698	0.111225111	0.46054306	0.281958363	0.778495902	0.84716562	Bacteria.Firmicutes.Erysipelotrichia.Erysipelotrichales	SVBP
325670	ENSG00000177868	rs56361642	0.100315303	0.055202376	0.240971566	0.210284274	-0.34738716	0.561469906	-0.095299775	0.125188287	0.20838379	0.287582124	0.080532358	0.098940346	0.222268093	0.07644068	0.997947728	0.9977362	Bacteria.Actinobacteria.Actinobacteria.Micrococcales	SVBP
325671	ENSG00000177868	rs56361642	0.436722955	0.551982774	0.009519286	0.07563831	0.129098896	0.111376151	0.184391437	-0.135804211	0.164968402	0.186278216	0.069007976	0.075219804	0.347141282	0.265976427	0.524664601	0.905573452	Bacteria.Firmicutes.Clostridia.Clostridiales.Ruminococcaceae.Ruminococcus_2	SVBP
325672	ENSG00000177868	rs56361642	0.152066796	0.087608318	0.379669049	0.6608002	-0.233712609	0.319054723	-0.093120443	0.055163032	0.161261071	0.183969232	0.105276437	0.125135026	0.16447298	0.047132274	0.999005033	0.931316383	Bacteria.Actinobacteria.Coriobacteriia.Coriobacteriales	SVBP
325673	ENSG00000177868	rs56361642	0.501264556	0.527175505	0.948341806	0.91066127	-0.164013647	0.330002405	0.004499974	-0.014943276	0.242524589	0.519080818	0.06918784	0.132661263	0.753268189	0.42715875	0.998803525	0.997226571	Bacteria.Firmicutes.Clostridia.Clostridiales.Lachnospiraceae.Eubacterium_rectale_group	SVBP
325674	ENSG00000177868	rs56361642	0.385305355	0.185114485	0.006206546	0.047525256	-0.110568928	0.218587907	-0.186974181	0.185533892	0.126500861	0.163201888	0.066096502	0.091855461	0.167502372	0.062282016	0.500854085	0.815630994	Bacteria.Firmicutes.Clostridia.Clostridiales.Lachnospiraceae.Dorea	SVBP
325675	ENSG00000177868	rs56361642	0.206198418	0.834025456	0.511415358	0.150024145	-0.213123897	0.048748739	0.038753046	0.14325286	0.166914002	0.23171225	0.058692958	0.098343369	0.209004893	0.280379876	0.780876332	0.893853535	Bacteria.Proteobacteria.Betaproteobacteria	SVBP
325676	ENSG00000177868	rs56361642	0.227147514	0.102631466	0.65878602	0.697537832	-0.172842571	0.305406646	-0.030651648	0.040565591	0.141758954	0.184473229	0.069093395	0.103915188	0.124409925	0.032035611	0.990263512	0.935449612	Bacteria.Proteobacteria.Gammaproteobacteria.Pseudomonadales	SVBP
325677	ENSG00000177868	rs56361642	0.148191581	0.178870767	0.127478468	0.803121022	-0.206620732	0.270875314	-0.110131329	0.019625461	0.141197337	0.199332243	0.071335284	0.078398079	0.119680546	0.053852098	0.439260093	0.881220808	Bacteria.Firmicutes.Clostridia.Clostridiales.Peptostreptococcaceae	SVBP
325678	ENSG00000177868	rs56361642	0.173606164	0.126703283	0.303494155	0.99997643	-0.195833067	0.281695994	-0.064981104	2.16E-06	0.142341324	0.182084314	0.062651591	0.072950033	0.112947908	0.037393343	0.441905664	0.99997643	Bacteria.Firmicutes.Clostridia.Clostridiales.Lachnospiraceae.Lachnospira	SVBP
325679	ENSG00000177868	rs56361642	0.156105711	0.061715343	0.082877239	0.191172195	-0.189287361	0.31689968	0.10460446	-0.0906472	0.13191541	0.1666872	0.059387859	0.06862626	0.090875304	0.023743827	0.882590235	0.84755343	Bacteria.Bacteroidetes.Bacteroidia.Bacteroidales.Rikenellaceae	SVBP
325680	ENSG00000177868	rs56361642	0.596159869	0.282137864	0.116852283	0.41211892	-0.074495887	0.200308188	-0.136508708	0.115978544	0.139884798	0.184696511	0.085894014	0.140498408	0.230456102	0.08511104	0.614869948	0.9138367	Bacteria.Actinobacteria.Actinobacteria	SVBP
325681	ENSG00000177963	rs72878032	0.367603491	0.13322163	0.327571886	0.118896419	0.411733178	-1.914409407	-0.085559135	0.375270738	0.453804174	1.259020788	0.086734698	0.237470567	0.954184916	0.604842817	0.999826541	0.999832315	Bacteria.Firmicutes.Clostridia.Clostridiales.Lachnospiraceae	RIC8A
325682	ENSG00000177963	rs72878032	0.840769155	0.676550952	0.190524552	0.101475561	0.025944925	-0.103796972	0.093052365	-0.205563513	0.128621415	0.247687592	0.070343003	0.12373876	0.339645116	0.158246796	0.830099246	0.888852111	Bacteria.Actinobacteria.Actinobacteria.Bifidobacteriales.Bifidobacteriaceae.Bifidobacterium	RIC8A
325683	ENSG00000177963	rs72878032	0.883613443	0.471569748	0.733924862	0.337920155	0.027063986	-0.302310399	-0.020529472	0.124313688	0.184150854	0.417467103	0.060138174	0.128768421	0.617329756	0.255253488	0.9994853	0.999502343	Bacteria.Firmicutes.Clostridia.Clostridiales.Lachnospiraceae.Ruminococcus_gnavus_group	RIC8A
325684	ENSG00000177963	rs72878032	0.874204567	0.994743933	0.729455554	0.898368187	0.030112296	-0.002491603	0.028733658	-0.021618829	0.189450328	0.376777179	0.082724072	0.168603012	0.585766695	0.35017218	0.857561704	0.994662566	Bacteria.Firmicutes.Clostridia.Clostridiales.Lachnospiraceae.Lachnospiraceae_ND3007_group	RIC8A
325685	ENSG00000177963	rs72878032	0.743541255	0.187492573	0.664937832	0.080116046	-0.045379996	0.41843205	-0.02572202	0.269818096	0.138116044	0.314124216	0.059118751	0.151771708	0.380413202	0.082827429	0.94463795	0.783777744	Bacteria.Proteobacteria.Gammaproteobacteria.Pseudomonadales.Pseudomonadaceae.Pseudomonas	RIC8A
325686	ENSG00000177963	rs72878032	0.137263337	0.109164118	0.049507033	0.031485333	-0.255041383	0.507997854	-0.185398362	0.369511192	0.169504455	0.312759959	0.092625861	0.168080315	0.205141262	0.081899095	0.998820086	0.961415255	Bacteria.Firmicutes.Clostridia.Clostridiales.Family_XIII	RIC8A
325687	ENSG00000177963	rs72878032	0.577022935	0.817725824	0.540127725	0.877656319	-0.107335368	0.074785073	0.046529133	-0.019058667	0.19147794	0.323176005	0.075549636	0.123318524	0.452758007	0.314709731	0.832365596	0.915604416	Bacteria.Firmicutes.Negativicutes.Selenomonadales.Veillonellaceae	RIC8A
325688	ENSG00000177963	rs72878032	0.235832609	0.132740342	0.211860345	0.122197394	0.673518126	-2.771289019	-0.117784956	0.459187955	0.562888718	1.820251418	0.093415127	0.293217809	0.999435429	0.959065662	0.999968393	0.999515331	Bacteria.Firmicutes	RIC8A
325689	ENSG00000177963	rs72878032	0.926133801	0.874815883	0.651262489	0.544861835	-0.011859584	0.037430027	0.025764011	-0.071242913	0.127425756	0.236649382	0.056735191	0.117046073	0.347919986	0.216095548	0.995339941	0.95533137	Bacteria.Proteobacteria.Deltaproteobacteria.Desulfovibrionales.Desulfovibrionaceae.Bilophila	RIC8A
325690	ENSG00000177963	rs72878032	0.795734692	0.674264887	0.104024082	0.586366055	0.032546803	0.099632955	0.082581541	0.046955268	0.125210802	0.235979497	0.050087324	0.085867685	0.30357648	0.179964496	0.886764336	0.881992505	Bacteria.Proteobacteria.Betaproteobacteria.Burkholderiales.Alcaligenaceae.Parasutterella	RIC8A
325691	ENSG00000177963	rs72878032	0.674466453	0.579061525	0.655594081	0.416430733	-0.074612306	-0.20820659	0.035390377	0.147100116	0.176834635	0.373425999	0.078984393	0.179861936	0.490523027	0.270692379	0.962969945	0.933837527	Bacteria.Firmicutes.Bacilli	RIC8A
325692	ENSG00000177963	rs72878032	0.478344682	0.828539106	0.331329771	0.866837237	-0.112945264	0.064855911	0.056769934	-0.018769228	0.158389329	0.298257169	0.058002172	0.111494861	0.318012557	0.253211868	0.649085527	0.974621017	Bacteria.Firmicutes.Clostridia.Clostridiales.Lachnospiraceae.Lachnoclostridium	RIC8A
325693	ENSG00000177963	rs72878032	0.776965961	0.769944303	0.321697445	0.965855534	-0.035991073	0.068877829	-0.066452915	-0.004815718	0.126526409	0.234540082	0.066546891	0.112066228	0.267315712	0.198650177	0.975966367	0.997201293	Bacteria.Firmicutes.Clostridia.Clostridiales.Lachnospiraceae.Coprococcus_1	RIC8A
325694	ENSG00000177963	rs72878032	0.758947116	0.775724286	0.751917468	0.761253218	-0.048652235	0.081244432	-0.017453029	0.026844583	0.157880558	0.283988937	0.054978321	0.087981758	0.436474262	0.24697899	0.994141038	0.99999132	Bacteria.Firmicutes.Clostridia.Clostridiales.Clostridiaceae_1	RIC8A
325695	ENSG00000177963	rs72878032	0.845007567	0.635674265	0.321671714	0.916368861	0.026118977	0.14093933	0.066095042	0.011871843	0.133073619	0.296094414	0.066184966	0.112616957	0.392262874	0.131271112	0.483170828	0.995873021	Bacteria.Firmicutes.Clostridia.Clostridiales.Peptostreptococcaceae.Intestinibacter	RIC8A
325696	ENSG00000177963	rs72878032	0.943493406	0.899948826	0.859280225	0.721951857	0.01686594	-0.041753342	0.015737359	-0.041949609	0.237033223	0.330802897	0.088414459	0.117375116	0.510880261	0.406570713	0.997329664	0.92426646	Bacteria.Firmicutes.Negativicutes.Selenomonadales.Veillonellaceae.Megasphaera	RIC8A
325697	ENSG00000177963	rs72878032	0.222694719	0.937460656	0.062606398	0.587100955	-0.183112559	-0.021329226	-0.122674619	-0.068939448	0.148730281	0.270791966	0.064752423	0.12631887	0.191606738	0.266499148	0.657058109	0.981481548	Bacteria.Firmicutes.Clostridia.Clostridiales.Lachnospiraceae.Eubacterium_eligens_group	RIC8A
325698	ENSG00000177963	rs72878032	0.890217909	0.874198684	0.989548688	0.562481888	-0.018287464	0.037822234	0.00077316	-0.060319283	0.1319722	0.237945878	0.058797055	0.103615312	0.317407837	0.215319817	0.939109411	0.940701148	Bacteria.Firmicutes.Clostridia.Clostridiales.Ruminococcaceae.Ruminococcaceae_UCG_002	RIC8A
325699	ENSG00000177963	rs72878032	0.749408155	0.861787842	0.60438891	0.473314413	-0.042685158	0.041390052	-0.030173573	-0.06626347	0.133067851	0.236798541	0.057955138	0.091867332	0.258773766	0.22322188	0.968802863	0.995347009	Bacteria.Bacteroidetes.Bacteroidia.Bacteroidales.Prevotellaceae	RIC8A
325700	ENSG00000177963	rs72878032	0.642103525	0.892780124	0.600471503	0.786993352	-0.080278926	-0.043849246	-0.036006721	-0.031127548	0.171925202	0.324050451	0.068414902	0.114720035	0.441336973	0.387428452	0.713476772	0.998431627	Bacteria.Firmicutes.Clostridia.Clostridiales.Ruminococcaceae.Ruminococcus_1	RIC8A
325701	ENSG00000177963	rs72878032	0.758793354	0.730594087	0.268246467	0.027217552	0.041144295	-0.081209572	-0.075232912	0.268535173	0.133428768	0.234831275	0.067372576	0.118851997	0.265501357	0.182993611	0.997117901	0.866190053	Bacteria.Firmicutes.Clostridia.Clostridiales.Lachnospiraceae.Eubacterium_hallii_group	RIC8A
325702	ENSG00000177963	rs72878032	0.877181386	0.56812761	0.780454722	0.168296898	-0.019181465	0.135428334	0.01481812	0.134642968	0.123629235	0.23604715	0.052943657	0.096640941	0.312356192	0.147275449	0.908397421	0.767284849	Bacteria.Fusobacteria.Fusobacteriia.Fusobacteriales.Fusobacteriaceae.Fusobacterium	RIC8A
325703	ENSG00000177963	rs72878032	0.77277699	0.920147618	0.784058394	0.883818131	-0.047775995	0.027598459	-0.018658352	-0.017077647	0.164772874	0.274235008	0.067806616	0.11640726	0.362575361	0.292762934	0.942182895	0.998819627	Bacteria.Firmicutes.Clostridia.Clostridiales.Ruminococcaceae.Ruminococcaceae_UCG_003	RIC8A
325704	ENSG00000177963	rs72878032	0.660607502	0.563882241	0.603946802	0.365591332	-0.070338765	-0.193982308	0.039849348	0.157058259	0.159463754	0.334419951	0.076445929	0.172376641	0.449321369	0.218681882	0.986557936	0.973447285	Bacteria.Firmicutes.Bacilli.Lactobacillales	RIC8A
325705	ENSG00000177963	rs72878032	0.53709655	0.242566843	0.486687294	0.208774052	-0.116322406	0.662740441	-0.048422625	0.219129403	0.187464811	0.561965184	0.069216952	0.172604937	0.48451827	0.189086275	0.997594253	0.968019235	Bacteria.Firmicutes.Erysipelotrichia.Erysipelotrichales.Erysipelotrichaceae.Faecalitalea	RIC8A
325706	ENSG00000177963	rs72878032	0.856101303	0.756198651	0.312424531	0.686485319	-0.022702675	0.072800849	0.048416619	0.034935842	0.124698045	0.233493819	0.047557789	0.086167654	0.316106589	0.182928494	0.715282487	0.857690834	Bacteria.Firmicutes.Negativicutes.Selenomonadales.Veillonellaceae.Dialister	RIC8A
325707	ENSG00000177963	rs72878032	0.806577306	0.309388241	0.845954277	0.176771972	-0.044774795	-0.382629318	-0.015560842	-0.217616241	0.182126542	0.373472327	0.079774571	0.159355861	0.529178618	0.220491631	0.901121106	0.794192827	Bacteria.Firmicutes.Clostridia.Clostridiales.Ruminococcaceae.Ruminiclostridium_9	RIC8A
325708	ENSG00000177963	rs72878032	0.748876879	0.663264734	0.692144983	0.598844809	-0.046429913	0.134445567	0.036175123	-0.108748099	0.144424743	0.307368138	0.09095788	0.205706811	0.344871638	0.193995232	0.860035102	0.958212988	Bacteria.Actinobacteria	RIC8A
325709	ENSG00000177963	rs72878032	0.918641166	0.68512563	0.387693872	0.363213634	-0.012646682	0.094387549	0.065866258	0.114445482	0.123330193	0.231739386	0.075739139	0.124982618	0.323694196	0.188730276	0.999670759	0.996530704	Bacteria.Firmicutes.Clostridia.Clostridiales.Ruminococcaceae.Flavonifractor	RIC8A
325710	ENSG00000177963	rs72878032	0.890557187	0.985305488	0.963699744	0.76730503	-0.017777295	0.004632635	0.002844206	-0.029983662	0.128690842	0.25056335	0.06225407	0.100906578	0.307250608	0.234466232	0.99935717	0.960853802	Bacteria.Firmicutes.Erysipelotrichia.Erysipelotrichales.Erysipelotrichaceae.Erysipelotrichaceae_UCG_003	RIC8A
325711	ENSG00000177963	rs72878032	0.818877959	0.694840397	0.786549695	0.239152758	-0.030280134	-0.100541971	0.0178015	0.1668397	0.131700045	0.255155992	0.065467301	0.140436402	0.312705579	0.202680355	0.92078388	0.879545817	Bacteria.Firmicutes.Clostridia.Clostridiales.Lachnospiraceae.Fusicatenibacter	RIC8A
325712	ENSG00000177963	rs72878032	0.841773168	0.542473084	0.872882091	0.520757383	-0.077424095	-0.717747557	0.011298801	0.134047147	0.38629755	1.172208711	0.070340033	0.20760508	0.963392554	0.637289461	0.997187614	0.939136997	Bacteria.Bacteroidetes.Bacteroidia.Bacteroidales	RIC8A
325713	ENSG00000177963	rs72878032	0.658772414	0.85928196	0.581270363	0.617585903	-0.068606009	-0.052186742	0.044261206	0.081181143	0.154641606	0.293195319	0.079849499	0.161817747	0.418404466	0.269538659	0.976314705	0.988800058	Bacteria.Firmicutes.Bacilli.Lactobacillales.Streptococcaceae.Streptococcus	RIC8A
325714	ENSG00000177963	rs72878032	0.566653067	0.329619864	0.378741699	0.073698289	0.109747781	-0.291308306	0.05525473	-0.16880529	0.190558376	0.296573156	0.062345567	0.092860685	0.408496372	0.179711968	0.822199157	0.764425371	Bacteria.Bacteroidetes.Bacteroidia.Bacteroidales.Prevotellaceae.Prevotella_9	RIC8A
325715	ENSG00000177963	rs72878032	0.575719726	0.863946044	0.549911897	0.756564588	-0.113363157	-0.063324778	-0.042510011	-0.037952704	0.20153948	0.368096572	0.07072889	0.12191464	0.450983829	0.408374688	0.998896274	0.997056578	Bacteria.Proteobacteria.Deltaproteobacteria.Desulfovibrionales.Desulfovibrionaceae.Desulfovibrio	RIC8A
325716	ENSG00000177963	rs72878032	0.311422201	0.516075083	0.059907208	0.175742427	0.156832032	-0.175250384	0.103337015	-0.127489128	0.153728791	0.268387386	0.053964598	0.093132474	0.223508458	0.20460044	0.909009526	0.998439902	Bacteria.Verrucomicrobia.Verrucomicrobiae.Verrucomicrobiales.Verrucomicrobiaceae.Akkermansia	RIC8A
325717	ENSG00000177963	rs72878032	0.310652078	0.828854332	0.084461075	0.757586827	0.165703861	-0.059330471	-0.110926782	0.033896183	0.162164703	0.273357618	0.063308306	0.109358433	0.271747992	0.307383615	0.286116077	0.968472113	Bacteria.Firmicutes.Clostridia.Clostridiales.Lachnospiraceae.Anaerostipes	RIC8A
325718	ENSG00000177963	rs72878032	0.754203602	0.85614439	0.716542762	0.789573787	-0.046336182	-0.063834767	0.022141785	0.034102907	0.147366941	0.350728792	0.060717595	0.127265647	0.460704449	0.304750428	0.945999629	0.997216401	Bacteria.Firmicutes.Clostridia.Clostridiales.Ruminococcaceae.Subdoligranulum	RIC8A
325719	ENSG00000177963	rs72878032	0.86427642	0.786683976	0.761271425	0.520689128	-0.021773085	0.065324969	0.018526847	-0.076863263	0.126874561	0.240396027	0.060725579	0.119022178	0.307501373	0.183718004	0.997604342	0.996621608	Bacteria.Proteobacteria.Deltaproteobacteria	RIC8A
325720	ENSG00000177963	rs72878032	0.914209605	0.900004014	0.412401773	0.880628343	0.014320276	0.034561791	-0.04903565	0.019862648	0.132410845	0.273977699	0.059438775	0.13174613	0.319278497	0.230625392	0.999694213	0.910077268	Bacteria.Firmicutes.Clostridia.Clostridiales.Lachnospiraceaencultured	RIC8A
325721	ENSG00000177963	rs72878032	0.827905661	0.809607863	0.483483985	0.531798901	-0.027713437	0.058265706	0.039117306	-0.064205612	0.126970918	0.240852269	0.05550529	0.102136947	0.275042258	0.189673232	0.975933082	0.876400804	Bacteria.Bacteroidetes.Bacteroidia.Bacteroidales.Rikenellaceae.Alistipes	RIC8A
325722	ENSG00000177963	rs72878032	0.433619478	0.702567284	0.344107806	0.86616014	-0.142270282	0.108524497	-0.057433361	0.016660039	0.180569095	0.282951056	0.060264239	0.09846013	0.305059412	0.326911425	0.617233432	0.934731911	Bacteria.Firmicutes.Clostridia.Clostridiales.Lachnospiraceae.Lachnospiraceae_UCG_010	RIC8A
325723	ENSG00000177963	rs72878032	0.291225491	0.240813283	0.229279115	0.179327874	-0.222788134	0.482967298	-0.105393255	0.222965509	0.209369834	0.407989121	0.086841057	0.164251321	0.383253024	0.196639991	0.998891856	0.999590371	Bacteria.Firmicutes.Bacilli.Bacillales.Staphylococcaceae.Staphylococcus	RIC8A
325724	ENSG00000177963	rs72878032	0.298659546	0.530460963	0.256889537	0.528656645	-0.243336841	-0.358638309	0.098943943	0.122266651	0.232259321	0.568653221	0.086502384	0.193014311	0.498539303	0.430117755	0.852266067	0.890709939	Bacteria.Firmicutes.Negativicutes.Selenomonadales	RIC8A
325725	ENSG00000177963	rs72878032	0.213747311	0.283529448	0.136289632	0.205886702	-0.244101305	0.411858653	-0.136131123	0.222419685	0.194406377	0.380868402	0.090246794	0.1740731	0.334974593	0.195315406	0.99792254	0.986607256	Bacteria.Firmicutes.Clostridia.Clostridiales.Family_XIII.Family_XIII_AD3011_group	RIC8A
325726	ENSG00000177963	rs72878032	0.454209051	0.622055049	0.134897308	0.259798505	0.115046177	-0.13328198	0.082948655	-0.107419456	0.152797523	0.269090611	0.054791148	0.094493432	0.288565294	0.234771939	0.947613107	0.99789802	Bacteria.Verrucomicrobia	RIC8A
325727	ENSG00000177963	rs72878032	0.505319965	0.996200989	0.267850927	0.923727365	-0.095915213	-0.001574723	0.063943388	-0.011392365	0.143187003	0.32945924	0.057214821	0.11853223	0.319583278	0.309234253	0.629937072	0.994680072	Bacteria.Proteobacteria.Betaproteobacteria.Burkholderiales	RIC8A
325728	ENSG00000177963	rs72878032	0.541987493	0.692897183	0.529884987	0.609913543	-0.142952544	-0.1704483	-0.058007136	-0.08072874	0.233185429	0.429678804	0.091846414	0.157464387	0.617015629	0.502180877	0.824606903	0.935161318	Bacteria.Firmicutes.Clostridia.Clostridiales.Ruminococcaceae.Anaerotruncus	RIC8A
325729	ENSG00000177963	rs72878032	0.412347595	0.53263308	0.118841724	0.249863762	-0.114090035	0.173099293	-0.090540464	0.116832779	0.138278616	0.275925187	0.057285166	0.100625966	0.257565316	0.156049473	0.858670885	0.979585985	Bacteria.Firmicutes.Erysipelotrichia.Erysipelotrichales.Erysipelotrichaceae.Erysipelatoclostridium	RIC8A
325730	ENSG00000177963	rs72878032	0.234825438	0.156510011	0.098914704	0.055406746	0.232708224	-0.536570768	0.129354956	-0.280637634	0.194062055	0.374310112	0.077267876	0.143865263	0.361709286	0.143660413	0.976328794	0.873184396	Bacteria.Firmicutes.Clostridia.Clostridiales.Ruminococcaceae.Eubacterium_coprostanoligenes_group	RIC8A
325731	ENSG00000177963	rs72878032	0.99061025	0.764316656	0.566710402	0.226922196	0.001520747	0.070751169	-0.031627796	-0.13688529	0.128724896	0.234993453	0.054924432	0.112213104	0.319334136	0.211014338	0.919213845	0.989428248	Bacteria.Proteobacteria.Gammaproteobacteria.Pasteurellales.Pasteurellaceae.Haemophilus	RIC8A
325732	ENSG00000177963	rs72878032	0.615813717	0.548438946	0.45556068	0.386958844	-0.07337449	0.173470502	-0.053397293	0.120471773	0.145521608	0.28755792	0.071132913	0.138314052	0.321208727	0.184967095	0.945687051	0.854149348	Bacteria.Firmicutes.Bacilli.Lactobacillales.Carnobacteriaceae.Granulicatella	RIC8A
325733	ENSG00000177963	rs72878032	0.748070637	0.788363975	0.584404243	0.244981698	-0.042040925	0.062771796	-0.025845351	-0.091264502	0.130338898	0.232880358	0.047016594	0.077788552	0.271923499	0.189945234	0.776791972	0.985377765	Bacteria.Proteobacteria.Betaproteobacteria.Burkholderiales.Alcaligenaceae.Sutterella	RIC8A
325734	ENSG00000177963	rs72878032	0.504659775	0.478579034	0.42914333	0.365326858	-0.12036069	0.238586667	-0.059195668	0.101076145	0.179401179	0.334762132	0.074401031	0.110872851	0.390147475	0.226976835	0.836955296	0.965052679	Bacteria.Firmicutes.Erysipelotrichia.Erysipelotrichales.Erysipelotrichaceae.Clostridium_innocuum_group	RIC8A
325735	ENSG00000177963	rs72878032	0.830669662	0.569166194	0.237057505	0.053766095	0.027764543	-0.140996693	0.085217419	-0.240811508	0.129314955	0.246415337	0.071408346	0.122590039	0.338914615	0.152422539	0.998043854	0.932689129	Bacteria.Firmicutes.Clostridia.Clostridiales.Ruminococcaceaencultured	RIC8A
325736	ENSG00000177963	rs72878032	0.868880283	0.580842554	0.707127907	0.190394691	-0.020499268	0.130623814	0.020079323	0.12758239	0.123687365	0.235384998	0.053208562	0.096417378	0.304935375	0.15268886	0.892356284	0.777565537	Bacteria.Fusobacteria.Fusobacteriia.Fusobacteriales	RIC8A
325737	ENSG00000177963	rs72878032	0.841646356	0.843275063	0.883545011	0.80969824	-0.029026352	0.049027916	-0.00879756	0.022776611	0.144705678	0.246994614	0.059825599	0.094197019	0.376633777	0.227276133	0.923839385	0.990319722	Bacteria.Firmicutes.Negativicutes.Selenomonadales.Acidaminococcaceae	RIC8A
325738	ENSG00000177963	rs72878032	0.986489417	0.936295646	0.876952631	0.949179795	-0.002777784	0.022059545	0.016902254	-0.011103246	0.163407829	0.274931348	0.108734981	0.173533177	0.479743697	0.264887286	0.999005033	0.948844167	Bacteria.Actinobacteria.Coriobacteriia.Coriobacteriales	RIC8A
325739	ENSG00000177963	rs72878032	0.664477058	0.33827722	0.321233222	0.094466941	0.065359317	-0.289809048	0.062794289	-0.214828178	0.149999951	0.300417796	0.062822335	0.126587536	0.420501229	0.154340744	0.505276422	0.794879945	Bacteria.Firmicutes.Clostridia.Clostridiales.Christensenellaceae	RIC8A
325740	ENSG00000177963	rs72878032	0.958678141	0.910679556	0.760098649	0.878023718	0.008001476	0.02881705	0.018218441	0.014960162	0.153837149	0.255880453	0.059413405	0.0970932	0.368875876	0.274669406	0.783617001	0.99671406	Bacteria.Firmicutes.Negativicutes.Selenomonadales.Acidaminococcaceae.Phascolarctobacterium	RIC8A
325741	ENSG00000177963	rs72878032	0.253679421	0.171964693	0.225143325	0.158369581	0.591740828	-2.41972439	-0.106916894	0.411004563	0.513815668	1.751971342	0.087307159	0.288022433	0.997454612	0.801234059	0.997650199	0.999159905	Bacteria.Firmicutes.Clostridia.Clostridiales	RIC8A
325742	ENSG00000177963	rs72878032	0.610514215	0.418153398	0.455217926	0.219432712	-0.0746113	0.230142278	0.033954031	-0.106272289	0.145777539	0.282447113	0.045197149	0.085703355	0.381439927	0.173008274	0.997282517	0.999171204	Bacteria.Proteobacteria.Gammaproteobacteria.Enterobacteriales.Enterobacteriaceae	RIC8A
325743	ENSG00000177963	rs72878032	0.416122165	0.644094211	0.298726216	0.621031542	0.196366552	0.189476088	-0.05643275	-0.045151147	0.239941176	0.408225514	0.053871234	0.090890553	0.520469902	0.444779959	0.914353853	0.914545379	Bacteria.Firmicutes.Clostridia.Clostridiales.Ruminococcaceae.Faecalibacterium	RIC8A
325744	ENSG00000177963	rs72878032	0.918589735	0.835092285	0.718240051	0.370118459	-0.013041662	0.049360444	-0.028364499	0.149924374	0.127101392	0.236160476	0.078271752	0.16611938	0.309302763	0.181065011	0.999276643	0.988728768	Bacteria.Firmicutes.Clostridia.Clostridiales.Ruminococcaceae.Ruminiclostridium_5	RIC8A
325745	ENSG00000177963	rs72878032	0.614726292	0.269163768	0.515695651	0.192922059	0.134425622	-0.584477267	-0.045961566	0.183061792	0.265781993	0.524424543	0.070324082	0.139144502	0.796851822	0.30956931	0.998803525	0.997226571	Bacteria.Firmicutes.Clostridia.Clostridiales.Lachnospiraceae.Eubacterium_rectale_group	RIC8A
325746	ENSG00000177963	rs72878032	0.994560795	0.501319385	0.528609294	0.393401856	-0.000872981	0.172514711	0.04379743	0.102999968	0.127566267	0.255127786	0.069132153	0.119882492	0.410452492	0.122052986	0.638329744	0.835776865	Bacteria.Firmicutes.Clostridia.Clostridiales.Peptostreptococcaceae	RIC8A
325747	ENSG00000177963	rs72878032	0.853766003	0.555178247	0.889958413	0.496344269	-0.061467102	-0.387420179	0.00866654	0.08298906	0.332164806	0.653222036	0.062393975	0.121311422	0.943472378	0.626502984	0.999973618	0.989705988	Bacteria.Bacteroidetes.Bacteroidia.Bacteroidales.Bacteroidaceae.Bacteroides	RIC8A
325748	ENSG00000177963	rs72878032	0.951436073	0.744050346	0.830655817	0.601848851	0.011612794	-0.126379384	0.01659895	-0.08476897	0.1899407	0.385434876	0.077304146	0.161678282	0.651453869	0.403276135	0.949374291	0.966332496	Bacteria.Firmicutes.Clostridia.Clostridiales.Ruminococcaceae.Ruminococcaceae_NK4A214_group	RIC8A
325749	ENSG00000177963	rs72878032	0.864133337	0.789348235	0.761132273	0.453257999	-0.021768902	0.06384933	0.01851652	-0.086285746	0.126715257	0.238012294	0.06065524	0.11435743	0.307011448	0.173512105	0.998525812	0.997174658	Bacteria.Proteobacteria.Deltaproteobacteria.Desulfovibrionales.Desulfovibrionaceae	RIC8A
325750	ENSG00000177963	rs72878032	0.833710539	0.736164845	0.79562799	0.59956466	-0.027639642	0.086531177	-0.021479861	0.073561773	0.131124038	0.255719301	0.082591024	0.13942382	0.32380934	0.184026395	0.911017093	0.997132292	Bacteria.Firmicutes.Bacilli.Bacillales	RIC8A
325751	ENSG00000177963	rs72878032	0.95857707	0.731197256	0.507346088	0.205821315	0.006729647	0.081223187	-0.036726459	-0.141276945	0.129068855	0.235419481	0.055089877	0.110551931	0.295030356	0.201975433	0.919978938	0.987424055	Bacteria.Proteobacteria.Gammaproteobacteria.Pasteurellales.Pasteurellaceae	RIC8A
325752	ENSG00000177963	rs72878032	0.284809271	0.956431629	0.236220649	0.989276211	0.40815834	0.055563119	-0.093803612	0.002731041	0.378459931	1.013127353	0.078461468	0.202412042	0.870327576	0.791159049	0.999135888	0.99931625	Bacteria.Firmicutes.Clostridia.Clostridiales.Ruminococcaceae	RIC8A
325753	ENSG00000177963	rs72878032	0.648080846	0.749828466	0.566134275	0.494584736	-0.070884778	-0.096163224	0.045540251	0.113857678	0.154581763	0.300303341	0.078967021	0.165754114	0.436205814	0.246668702	0.988415778	0.976249604	Bacteria.Firmicutes.Bacilli.Lactobacillales.Streptococcaceae	RIC8A
325754	ENSG00000177963	rs72878032	0.754969218	0.363693382	0.716482398	0.225878398	-0.045475083	0.271989565	-0.02549702	0.146370498	0.145095607	0.29733103	0.069902808	0.119716228	0.355321686	0.14407269	0.985546372	0.998719086	Bacteria.Firmicutes.Bacilli.Bacillales.Family_XI.Gemella	RIC8A
325755	ENSG00000177963	rs72878032	0.842566786	0.540305716	0.87372781	0.518614831	-0.077032605	-0.722024742	0.01122274	0.13480073	0.38630821	1.17287265	0.070338544	0.207700225	0.964010774	0.634406416	0.997675757	0.942693919	Bacteria.Bacteroidetes	RIC8A
325756	ENSG00000177963	rs72878032	0.867517105	0.906820112	0.924225933	0.983058607	-0.033688207	0.040664494	-0.007286644	0.002838262	0.201154916	0.346058192	0.076314508	0.133149539	0.578128201	0.403770668	0.984836208	0.998600531	Bacteria.Firmicutes.Clostridia.Clostridiales.Ruminococcaceae.Ruminiclostridium_6	RIC8A
325757	ENSG00000177963	rs72878032	0.802731577	0.529746981	0.793957228	0.298064331	-0.035240164	0.167171682	0.011838663	-0.085291155	0.140490446	0.264604607	0.045142475	0.081307347	0.394337442	0.160075383	0.999492402	0.999741582	Bacteria.Proteobacteria.Gammaproteobacteria.Enterobacteriales.Enterobacteriaceae.Escherichia_Shigella	RIC8A
325758	ENSG00000177963	rs72878032	0.235662897	0.033952617	0.155243594	0.016163894	-0.224440538	0.972911441	-0.107953253	0.39011852	0.187506138	0.449090292	0.075074061	0.157971589	0.34092459	0.057726556	0.997947728	0.9977362	Bacteria.Actinobacteria.Actinobacteria.Micrococcales	RIC8A
325759	ENSG00000177963	rs72878032	0.302626506	0.637170628	0.113188782	0.411831185	0.184437721	-0.161585363	-0.132922107	0.128225349	0.177504358	0.340980901	0.082781664	0.155238334	0.290538118	0.343768422	0.778495902	0.810384653	Bacteria.Firmicutes.Erysipelotrichia.Erysipelotrichales	RIC8A
325760	ENSG00000177963	rs72878032	0.339994691	0.40681138	0.334383052	0.407060181	-0.336489044	0.639913258	0.080591401	-0.152578496	0.350057932	0.766420727	0.082866188	0.182839913	0.746233097	0.530052986	0.999330493	0.996754281	Bacteria.Proteobacteria	RIC8A
325761	ENSG00000177963	rs72878032	0.779866196	0.619001838	0.761921514	0.491481033	-0.040955751	0.139828586	-0.026793907	0.112912027	0.145929028	0.279847557	0.08807007	0.163197566	0.397708615	0.183243921	0.999672451	0.998587032	Bacteria.Firmicutes.Clostridia.Clostridiales.Ruminococcaceae.Butyricicoccus	RIC8A
325762	ENSG00000177963	rs72878032	0.724334075	0.274370001	0.740242373	0.22077668	-0.07167065	0.451773988	0.018837235	-0.146002893	0.202344072	0.409824235	0.056576501	0.118091676	0.601187954	0.187428758	0.996566686	0.997858307	Bacteria.Proteobacteria.Gammaproteobacteria	RIC8A
325763	ENSG00000177963	rs72878032	0.507938489	0.74501674	0.204337478	0.430358347	0.10546176	-0.110658393	0.089151538	-0.098360452	0.158414878	0.338815145	0.069531807	0.12395356	0.33859665	0.303834925	0.642422702	0.914506398	Bacteria.Bacteroidetes.Bacteroidia.Bacteroidales.Porphyromonadaceae.Odoribacter	RIC8A
325764	ENSG00000177963	rs72878032	0.635886768	0.96297564	0.312069402	0.84189335	-0.063352637	0.014140313	0.053337184	-0.021457033	0.133179197	0.303446178	0.052352331	0.107139595	0.323566091	0.299988982	0.669861801	0.935568656	Bacteria.Proteobacteria.Betaproteobacteria.Burkholderiales.Alcaligenaceae	RIC8A
325765	ENSG00000177963	rs72878032	0.853185089	0.344420196	0.836907716	0.107103702	-0.023396382	0.247531328	0.010940854	-0.174732017	0.125926635	0.25990148	0.052936816	0.106938285	0.334281004	0.089755414	0.999296249	0.97562022	Bacteria.Bacteroidetes.Bacteroidia.Bacteroidales.Porphyromonadaceae	RIC8A
325766	ENSG00000177963	rs72878032	0.205921405	0.539845073	0.087653958	0.366551863	-0.2140465	0.285523945	-0.122562519	0.143103653	0.167532943	0.463282781	0.070680834	0.157378044	0.246383986	0.239674812	0.625897061	0.996502544	Bacteria.Firmicutes.Clostridia.Clostridiales.Family_XI	RIC8A
325767	ENSG00000177963	rs72878032	0.91883118	0.884322006	0.998275339	0.631268836	-0.018504623	-0.042972334	0.000157042	-0.053613237	0.180880669	0.294199772	0.072373655	0.111179799	0.547925674	0.314862958	0.999521704	0.999791394	Bacteria.Firmicutes.Clostridia.Clostridiales.Ruminococcaceae.Ruminococcaceae_UCG_005	RIC8A
325768	ENSG00000177963	rs72878032	0.578453677	0.444012584	0.506571528	0.352176164	-0.09487571	0.273582911	-0.043098624	0.105817047	0.169890164	0.355242324	0.064529995	0.112919729	0.410717367	0.207147107	0.999858829	0.929555963	Bacteria.Proteobacteria.Betaproteobacteria.Neisseriales.Neisseriaceae.Eikenella	RIC8A
325769	ENSG00000177963	rs72878032	0.727464869	0.879843969	0.080551437	0.439099419	0.04513989	-0.035425189	-0.120674407	0.090355793	0.128968447	0.233424495	0.067979052	0.116064025	0.255818131	0.218158215	0.58587656	0.950817369	Bacteria.Firmicutes.Clostridia.Clostridiales.Lachnospiraceae.Dorea	RIC8A
325770	ENSG00000177963	rs72878032	0.416347284	0.477810864	0.186441725	0.21965617	0.141821241	-0.214403632	0.087210595	-0.14429607	0.173376158	0.300304058	0.065312513	0.116424735	0.338658892	0.24091012	0.749669954	0.97362172	Bacteria.Firmicutes.Clostridia.Clostridiales.Ruminococcaceae.Ruminococcus_2	RIC8A
325771	ENSG00000177963	rs72878032	0.502780094	0.578609461	0.26859209	0.366893481	0.118425035	-0.196938612	0.064690913	-0.104212242	0.175737349	0.352795144	0.057974251	0.114689515	0.409055916	0.289453934	0.981446852	0.925873833	Bacteria.Proteobacteria.Gammaproteobacteria.Enterobacteriales.Enterobacteriaceae.Citrobacter	RIC8A
325772	ENSG00000177963	rs72878032	0.910925701	0.816001418	0.836683597	0.117711247	-0.01415032	0.054163256	0.010940658	-0.156739338	0.125996199	0.231826991	0.052862163	0.098859364	0.284201313	0.215140303	0.998277807	0.999325446	Bacteria.Bacteroidetes.Bacteroidia.Bacteroidales.Porphyromonadaceae.Parabacteroides	RIC8A
325773	ENSG00000177963	rs72878032	0.928094768	0.982224561	0.971020417	0.776515186	-0.014939543	-0.006248587	0.003904068	-0.048077426	0.164908774	0.279379468	0.107052602	0.168665507	0.464252315	0.281664883	0.999739884	0.906103253	Bacteria.Actinobacteria.Coriobacteriia.Coriobacteriales.Coriobacteriaceae	RIC8A
325774	ENSG00000177963	rs72878032	0.595308746	0.122519083	0.456891807	0.062776988	0.113930039	0.567901324	0.067648129	0.284307667	0.21343671	0.36295561	0.090384969	0.150168746	0.547246462	0.133326612	0.99032513	0.684510178	Bacteria.Firmicutes.Clostridia.Clostridiales.Ruminococcaceae.Ruminococcaceae_UCG_013	RIC8A
325775	ENSG00000177963	rs72878032	0.666127866	0.338907387	0.324999483	0.095215656	0.065125856	-0.289575587	0.06238608	-0.214419969	0.150252316	0.300570442	0.062905356	0.126639995	0.422272565	0.157380739	0.50616706	0.791983369	Bacteria.Firmicutes.Clostridia.Clostridiales.Christensenellaceae.Christensenellaceae_R_7_group	RIC8A
325776	ENSG00000177963	rs72878032	0.835571043	0.652014715	0.171569718	0.075037413	0.02666062	-0.111105385	0.097133507	-0.228734558	0.127932192	0.245233572	0.070262586	0.126425468	0.326018678	0.167145739	0.897669615	0.870296073	Bacteria.Actinobacteria.Actinobacteria.Bifidobacteriales.Bifidobacteriaceae	RIC8A
325777	ENSG00000177963	rs72878032	0.683277067	0.67181023	0.669472801	0.664263262	-0.074062604	0.15787607	0.031503157	-0.069273526	0.180714724	0.37095543	0.073464926	0.158875086	0.446926942	0.321046703	0.99759175	0.986746924	Bacteria.Firmicutes.Clostridia.Clostridiales.Lachnospiraceae.Lachnospiraceae_UCG_008	RIC8A
325778	ENSG00000177963	rs72878032	0.792947029	0.879048994	0.824006427	0.935562481	-0.048203462	0.052106317	-0.015030807	0.009710803	0.182888539	0.341065775	0.067313764	0.119647106	0.550127519	0.325400086	0.999985325	0.999758873	Bacteria.Firmicutes.Clostridia.Clostridiales.Ruminococcaceae.Ruminococcaceae_UCG_014	RIC8A
325779	ENSG00000177963	rs72878032	0.558127412	0.874670625	0.360606838	0.699280985	0.111602271	-0.054970399	0.077386824	-0.05512593	0.189585966	0.34714122	0.084051318	0.142075719	0.508468323	0.408609952	0.99991226	0.995277473	Bacteria.Actinobacteria.Coriobacteriia.Coriobacteriales.Coriobacteriaceae.Collinsella	RIC8A
325780	ENSG00000177963	rs72878032	0.837554152	0.309773921	0.827344777	0.154705551	-0.026762025	0.300193551	-0.013419327	0.229121894	0.130009597	0.293244936	0.061278538	0.159127681	0.281835761	0.075066329	0.990263512	0.935449612	Bacteria.Proteobacteria.Gammaproteobacteria.Pseudomonadales	RIC8A
325781	ENSG00000177963	rs72878032	0.700285011	0.856112958	0.441068899	0.901795928	0.063785915	0.056635234	-0.058383552	-0.018362489	0.164974602	0.311103494	0.075320188	0.148233121	0.384738463	0.332534299	0.90035052	0.944103394	Bacteria.Firmicutes.Clostridia.Clostridiales.Lachnospiraceae.Blautia	RIC8A
325782	ENSG00000177963	rs72878032	0.828385534	0.809115346	0.497188333	0.53800229	-0.027647697	0.058446471	0.037796513	-0.063187363	0.127029677	0.240963617	0.055358878	0.102060216	0.273322569	0.186018118	0.97729231	0.890158219	Bacteria.Bacteroidetes.Bacteroidia.Bacteroidales.Rikenellaceae	RIC8A
325783	ENSG00000177963	rs72878032	0.840799675	0.87512686	0.356485777	0.705015432	-0.025464367	0.037310668	0.045437824	-0.036969102	0.126263594	0.236487188	0.048926796	0.09722863	0.319563399	0.177286824	0.702821946	0.92250092	Bacteria.Firmicutes.Clostridia.Clostridiales.Lachnospiraceae.Lachnospiraceae_NK4A136_group	RIC8A
325784	ENSG00000177963	rs72878032	0.566709547	0.819803518	0.419134969	0.803082026	-0.087101281	-0.082002858	0.047948633	0.031635393	0.151258652	0.358527212	0.058970904	0.126348747	0.378835867	0.277512674	0.753277826	0.996359602	Bacteria.Proteobacteria.Betaproteobacteria	RIC8A
325785	ENSG00000177963	rs72878032	0.311858034	0.643312166	0.118808629	0.417470118	0.180726038	-0.158635234	-0.131068143	0.126830111	0.177310909	0.340972594	0.082919541	0.15542558	0.292177395	0.341053291	0.76634727	0.814437204	Bacteria.Firmicutes.Erysipelotrichia.Erysipelotrichales.Erysipelotrichaceae	RIC8A
325786	ENSG00000177963	rs72878032	0.467315883	0.210390762	0.39462973	0.15878827	-0.130799103	-0.518572714	-0.05666962	-0.194164395	0.178895333	0.409941634	0.066130664	0.136204897	0.398671281	0.175510339	0.999878354	0.940913462	Bacteria.Bacteroidetes.Bacteroidia.Bacteroidales.Porphyromonadaceae.Barnesiella	RIC8A
325787	ENSG00000177963	rs72878032	0.473208646	0.635859944	0.150455819	0.37783007	-0.098356831	0.11337569	-0.087838967	0.093525515	0.13632868	0.238318131	0.060366517	0.105324875	0.217732007	0.135322553	0.329681122	0.926363595	Bacteria.Firmicutes.Clostridia.Clostridiales.Lachnospiraceae.Lachnospira	RIC8A
325788	ENSG00000177963	rs72878032	0.70122257	0.5896588	0.604260203	0.453803767	-0.055892496	0.155988509	-0.038191405	0.105265884	0.145036438	0.287791606	0.073329022	0.139681898	0.353699896	0.187458949	0.991744893	0.884813348	Bacteria.Firmicutes.Bacilli.Lactobacillales.Carnobacteriaceae	RIC8A
325789	ENSG00000177963	rs72878032	0.950382636	0.373283309	0.596968319	0.346356301	0.008423824	0.271706362	0.025390708	0.090212204	0.13485239	0.303067681	0.047782782	0.095104059	0.331570887	0.113469844	0.955858825	0.966245262	Bacteria.Firmicutes.Clostridia.Clostridiales.Lachnospiraceae.Tyzzerella	RIC8A
325790	ENSG00000177963	rs72878032	0.788263781	0.67943121	0.689295408	0.35385975	-0.035877101	0.10184604	0.035132188	-0.152914684	0.133037773	0.245349383	0.087480431	0.163754143	0.276236503	0.171884462	0.798064859	0.9138367	Bacteria.Actinobacteria.Actinobacteria	RIC8A
325791	ENSG00000177963	rs72878032	0.570506896	0.295960888	0.480072605	0.176837813	-0.092893949	0.341064944	-0.035474714	0.124950566	0.162914284	0.323709791	0.049944853	0.091512824	0.404847068	0.150177234	0.872908214	0.998607976	Bacteria.Firmicutes.Clostridia.Clostridiales.Lachnospiraceae.Tyzzerella_4	RIC8A
325792	ENSG00000177963	rs72878032	0.912651588	0.850515724	0.995408834	0.90279139	-0.018175377	0.054685802	0.000334037	0.011039049	0.165047011	0.289017657	0.057828169	0.090031182	0.497562652	0.295849559	0.999079359	0.996602117	Bacteria.Firmicutes.Clostridia.Clostridiales.Clostridiaceae_1.Clostridium_sensu_stricto_1	RIC8A
325793	ENSG00000177963	rs72878032	0.976383018	0.85477543	0.758996318	0.617121042	-0.004009356	0.044263486	-0.021029223	-0.057382224	0.134913412	0.240879362	0.068255971	0.114228238	0.422858767	0.200102257	0.982513421	0.976466776	Bacteria.Firmicutes.Negativicutes.Selenomonadales.Veillonellaceae.Veillonella	RIC8A
325794	ENSG00000177963	rs72878032	0.907984876	0.248823718	0.288855865	0.023015217	0.014602946	-0.321972494	-0.050648036	0.247663242	0.125852684	0.276694257	0.047362274	0.106368411	0.396211358	0.100391546	0.666779384	0.63918867	Bacteria.Firmicutes.Clostridia.Clostridiales.Lachnospiraceae.Roseburia	RIC8A
325795	ENSG00000177963	rs72878032	0.384569481	0.229932907	0.322126357	0.157958424	-0.176115059	0.471257988	-0.078677078	0.190794722	0.201178024	0.388854743	0.078858739	0.133570362	0.421212403	0.182472761	0.961249848	0.997513341	Bacteria.Firmicutes.Clostridia.Clostridiales.Lachnospiraceae.Eubacterium_xylanophilum_group	RIC8A
325796	ENSG00000177984	rs4112632	0.076837886	0.061529504	0.980647537	0.756410157	-0.584070514	0.366271326	0.003607049	0.027774868	0.324863484	0.192514974	0.148129656	0.089162144	0.070022788	0.025766741	0.997982099	0.95533137	Bacteria.Proteobacteria.Deltaproteobacteria.Desulfovibrionales.Desulfovibrionaceae.Bilophila	LCN15
325797	ENSG00000177984	rs4112632	0.09099064	0.085653278	0.49250752	0.476329732	-0.546031416	0.33303752	-0.093747151	0.060337888	0.318266135	0.190816455	0.135820382	0.084227422	0.079491959	0.040264345	0.92078388	0.928315982	Bacteria.Firmicutes.Clostridia.Clostridiales.Lachnospiraceae.Fusicatenibacter	LCN15
325798	ENSG00000177984	rs4112632	0.061781163	0.052400286	0.72545904	0.827053406	-0.6016124	0.372041055	0.053234732	-0.019222304	0.316526461	0.188278352	0.15093748	0.08762717	0.055788926	0.02223275	0.903663968	0.935369225	Bacteria.Fusobacteria.Fusobacteriia.Fusobacteriales.Fusobacteriaceae.Fusobacterium	LCN15
325799	ENSG00000177984	rs4112632	0.384052792	0.506611609	0.663935015	0.78400553	-1.094847789	0.573083346	0.106770353	-0.045194073	1.249289383	0.858137951	0.244616875	0.164199264	0.954184916	0.730673981	0.999826541	0.999832315	Bacteria.Firmicutes.Clostridia.Clostridiales.Lachnospiraceae	LCN15
325800	ENSG00000177984	rs4112632	0.021013333	0.027251436	0.162005226	0.240656638	-0.967743257	0.549373723	-0.329132209	0.166989591	0.409155066	0.243204985	0.232694371	0.141017847	0.077729205	0.03174793	0.998820086	0.961415255	Bacteria.Firmicutes.Clostridia.Clostridiales.Family_XIII	LCN15
325801	ENSG00000177984	rs4112632	0.096964339	0.118995168	0.438662329	0.961217466	-0.518125963	0.290746241	-0.108289926	0.004053638	0.307662414	0.184033822	0.138967437	0.083043072	0.077586311	0.043842186	0.911615867	0.975039275	Bacteria.Firmicutes.Clostridia.Clostridiales.Ruminococcaceae.Ruminococcaceae_UCG_002	LCN15
325802	ENSG00000177984	rs4112632	0.056995247	0.02737878	0.571121173	0.297292084	-0.759544452	0.568380253	-0.099353368	0.113010483	0.391964217	0.251834914	0.174521407	0.107558438	0.14773098	0.035291883	0.838088581	0.942166966	Bacteria.Firmicutes.Clostridia.Clostridiales.Lachnospiraceae.Lachnospiraceae_ND3007_group	LCN15
325803	ENSG00000177984	rs4112632	0.563115136	0.491136666	0.478507436	0.437944403	-0.300003564	0.197014158	-0.149426061	0.089382785	0.516178841	0.28452767	0.209626189	0.11452357	0.377763215	0.192230909	0.774327419	0.978350333	Bacteria.Proteobacteria.Betaproteobacteria	LCN15
325804	ENSG00000177984	rs4112632	0.083884686	0.073928152	0.771189001	0.934479531	-0.567603102	0.348904724	-0.035579387	0.006108578	0.323327922	0.192091114	0.121832098	0.074017187	0.06948712	0.028265822	0.856822254	0.87603829	Bacteria.Firmicutes.Negativicutes.Selenomonadales.Veillonellaceae.Dialister	LCN15
325805	ENSG00000177984	rs4112632	0.634139877	0.918004727	0.432994742	0.186665133	-0.242777508	0.032036399	0.157885144	-0.165833169	0.507731642	0.309984687	0.200114135	0.124257265	0.475902386	0.436541346	0.841956423	0.794192827	Bacteria.Firmicutes.Clostridia.Clostridiales.Ruminococcaceae.Ruminiclostridium_9	LCN15
325806	ENSG00000177984	rs4112632	0.067383374	0.058561781	0.93251016	0.964882043	-0.5934748	0.373917517	0.011312018	0.003416866	0.319039229	0.194206762	0.133057854	0.077308083	0.062607083	0.026438932	0.922225994	0.912994953	Bacteria.Proteobacteria.Betaproteobacteria.Burkholderiales.Alcaligenaceae.Parasutterella	LCN15
325807	ENSG00000177984	rs4112632	0.13909017	0.144289361	0.619397956	0.503587372	-0.508333997	0.301147281	0.094333997	-0.073761486	0.339443147	0.203780113	0.189010352	0.109666571	0.10902337	0.051473742	0.998043854	0.98261409	Bacteria.Firmicutes.Clostridia.Clostridiales.Ruminococcaceaencultured	LCN15
325808	ENSG00000177984	rs4112632	0.564712185	0.430833736	0.493522512	0.5884941	-0.299373408	0.232619081	0.136204444	-0.059707046	0.517214809	0.293449835	0.197797697	0.10981207	0.415037225	0.211004341	0.847893021	0.995071635	Bacteria.Firmicutes.Erysipelotrichia.Erysipelotrichales.Erysipelotrichaceae.Clostridium_innocuum_group	LCN15
325809	ENSG00000177984	rs4112632	0.312744122	0.339085728	0.652819022	0.386888476	-0.45988251	0.25070436	0.069173653	-0.082551324	0.452025768	0.260320103	0.153060444	0.094763329	0.225835646	0.128780296	0.942583115	0.902455491	Bacteria.Proteobacteria.Gammaproteobacteria.Pseudomonadales.Pseudomonadaceae.Pseudomonas	LCN15
325810	ENSG00000177984	rs4112632	0.092385435	0.082705665	0.834298532	0.979338983	-0.558196465	0.340906475	-0.047791014	0.003218302	0.326789271	0.193434813	0.227540006	0.123792734	0.067260093	0.033180638	0.995766971	0.997695932	Bacteria.Firmicutes.Clostridia.Clostridiales.Lachnospiraceae.Coprococcus_1	LCN15
325811	ENSG00000177984	rs4112632	0.034769835	0.089538189	0.237057334	0.522181243	-0.985450209	0.474013073	-0.270027413	0.086484972	0.457020529	0.275017062	0.226270687	0.134403474	0.141197707	0.095216677	0.99792254	0.986607256	Bacteria.Firmicutes.Clostridia.Clostridiales.Family_XIII.Family_XIII_AD3011_group	LCN15
325812	ENSG00000177984	rs4112632	0.038832532	0.049824401	0.260960877	0.309127744	-0.949575399	0.558512281	-0.226674586	0.1217201	0.45032222	0.279435397	0.199889955	0.118742659	0.155034207	0.070887717	0.998832683	0.955062155	Bacteria.Firmicutes.Clostridia.Clostridiales.Ruminococcaceae.Eubacterium_coprostanoligenes_group	LCN15
325813	ENSG00000177984	rs4112632	0.036632486	0.052275368	0.263964067	0.401486579	-0.84830949	0.4694608	0.195482634	-0.082559314	0.397547061	0.237449831	0.173482669	0.09776095	0.078022284	0.042692737	0.422958135	0.93224343	Bacteria.Firmicutes.Clostridia.Clostridiales.Lachnospiraceae.Anaerostipes	LCN15
325814	ENSG00000177984	rs4112632	0.643325032	0.718427061	0.946899504	0.893813587	-0.510324878	0.264385422	-0.013031622	0.017416591	1.096941385	0.730077436	0.194913197	0.129970834	0.959504824	0.676364246	0.997187614	0.944142772	Bacteria.Bacteroidetes.Bacteroidia.Bacteroidales	LCN15
325815	ENSG00000177984	rs4112632	0.082251002	0.10268289	0.616510114	0.828029729	-0.739420976	0.403381708	0.108248678	-0.027811234	0.418921232	0.243689818	0.215111706	0.127512402	0.148336792	0.067350456	0.986557936	0.980942336	Bacteria.Firmicutes.Bacilli.Lactobacillales	LCN15
325816	ENSG00000177984	rs4112632	0.171679884	0.13628028	0.966111134	0.951577079	-0.570069366	0.363277598	0.007718717	0.006620184	0.412473497	0.240825477	0.180977329	0.108596487	0.148314387	0.063811363	0.982937826	0.891716334	Bacteria.Firmicutes.Bacilli.Lactobacillales.Carnobacteriaceae.Granulicatella	LCN15
325817	ENSG00000177984	rs4112632	0.066889858	0.080155395	0.618297362	0.775436044	-0.677030921	0.38478631	0.140906571	-0.047076987	0.363283587	0.216469791	0.28143829	0.164339875	0.084719317	0.040319807	0.840625267	0.964824305	Bacteria.Actinobacteria	LCN15
325818	ENSG00000177984	rs4112632	0.058003412	0.045917085	0.50370642	0.381008489	-0.65885603	0.405442408	-0.072107894	0.057190178	0.34141927	0.199219526	0.107238077	0.064838951	0.054621426	0.02003792	0.761082404	0.993577312	Bacteria.Proteobacteria.Betaproteobacteria.Burkholderiales.Alcaligenaceae.Sutterella	LCN15
325819	ENSG00000177984	rs4112632	0.08389726	0.092153036	0.912174643	0.80709678	-0.604551748	0.346975772	-0.014902164	-0.019247056	0.344389563	0.202984575	0.134585696	0.078504761	0.093208267	0.040847637	0.923839385	0.990319722	Bacteria.Firmicutes.Negativicutes.Selenomonadales.Acidaminococcaceae	LCN15
325820	ENSG00000177984	rs4112632	0.081423645	0.062798383	0.510602722	0.563033482	-0.561522617	0.353996671	0.091514868	-0.047516383	0.317251624	0.186993478	0.138335543	0.081738389	0.0681525	0.026859168	0.99935717	0.960853802	Bacteria.Firmicutes.Erysipelotrichia.Erysipelotrichales.Erysipelotrichaceae.Erysipelotrichaceae_UCG_003	LCN15
325821	ENSG00000177984	rs4112632	0.317649823	0.223828967	0.067942839	0.244619542	-0.337153129	0.245279309	0.243175967	-0.092438588	0.334796199	0.19971867	0.130999702	0.07872819	0.166269813	0.058171184	0.240462262	0.904712577	Bacteria.Firmicutes.Clostridia.Clostridiales.Lachnospiraceae.Lachnospira	LCN15
325822	ENSG00000177984	rs4112632	0.126297531	0.216770461	0.640437528	0.987142396	-0.680061344	0.341506438	-0.064582418	-0.001379643	0.439103599	0.273801093	0.13761926	0.085281983	0.151810107	0.141549532	0.738699536	0.94274125	Bacteria.Firmicutes.Clostridia.Clostridiales.Lachnospiraceae.Lachnospiraceae_UCG_010	LCN15
325823	ENSG00000177984	rs4112632	0.259250515	0.201798507	0.732390209	0.636868974	-0.806253097	0.531963317	0.052178016	-0.041695135	0.708411525	0.412538781	0.151936077	0.08790707	0.419404359	0.231317329	0.984557382	0.916087717	Bacteria.Firmicutes.Clostridia.Clostridiales.Ruminococcaceae.Faecalibacterium	LCN15
325824	ENSG00000177984	rs4112632	0.025461293	0.057965357	0.259074319	0.611901573	-0.847337724	0.427191349	-0.160021766	0.044746339	0.370503702	0.221336072	0.140550064	0.087768219	0.07338722	0.057074698	0.786654245	0.997202793	Bacteria.Firmicutes.Clostridia.Clostridiales.Ruminococcaceae.Ruminococcus_2	LCN15
325825	ENSG00000177984	rs4112632	0.06399833	0.042185316	0.588019045	0.464011668	-0.661365082	0.42901084	-0.096352273	0.075964229	0.350988207	0.206997554	0.176983257	0.103127202	0.081672559	0.029451623	0.979221309	0.998719086	Bacteria.Firmicutes.Bacilli.Bacillales.Family_XI.Gemella	LCN15
325826	ENSG00000177984	rs4112632	0.042661786	0.099509682	0.2187366	0.442289676	-0.922709553	0.463238065	0.28299955	-0.101264265	0.446268321	0.277204941	0.227876614	0.130991635	0.104265774	0.100662039	0.7884862	0.824781781	Bacteria.Firmicutes.Erysipelotrichia.Erysipelotrichales.Erysipelotrichaceae	LCN15
325827	ENSG00000177984	rs4112632	0.120128704	0.18435734	0.873755276	0.758300744	-0.601589828	0.312981785	-0.022549866	-0.027339266	0.381979799	0.233270099	0.141362349	0.088473161	0.130323612	0.090539517	0.955916619	0.998819627	Bacteria.Firmicutes.Clostridia.Clostridiales.Ruminococcaceae.Ruminococcaceae_UCG_003	LCN15
325828	ENSG00000177984	rs4112632	0.116104707	0.094491482	0.357482327	0.375446969	-0.513868546	0.32302897	-0.113981855	0.067580797	0.32266277	0.19035935	0.122990326	0.075725513	0.076193282	0.033586109	0.975933082	0.868026981	Bacteria.Bacteroidetes.Bacteroidia.Bacteroidales.Rikenellaceae.Alistipes	LCN15
325829	ENSG00000177984	rs4112632	0.122290729	0.225452478	0.762133896	0.788220917	-0.604078678	0.290485328	-0.049127549	-0.02587466	0.385837016	0.237367082	0.161628275	0.09592729	0.161673504	0.118106058	0.609444376	0.980327573	Bacteria.Firmicutes.Clostridia.Clostridiales.Christensenellaceae.Christensenellaceae_R_7_group	LCN15
325830	ENSG00000177984	rs4112632	0.407380718	0.56196309	0.6240837	0.784904954	-1.336151623	0.634822362	0.131436273	-0.048950275	1.602255542	1.089035727	0.266920614	0.178609288	0.999435429	0.981350652	0.999968393	0.999515331	Bacteria.Firmicutes	LCN15
325831	ENSG00000177984	rs4112632	0.141951422	0.198094396	0.727658912	0.975530852	-0.743983504	0.372278889	0.08178223	0.004179889	0.500454848	0.28630521	0.233832231	0.135751935	0.231378793	0.135451547	0.970737021	0.93733272	Bacteria.Firmicutes.Bacilli	LCN15
325832	ENSG00000177984	rs4112632	0.087198768	0.073746576	0.475746216	0.409199018	-0.886856584	0.578571611	0.123961579	-0.086876983	0.510691447	0.318329944	0.172811937	0.104586215	0.219495908	0.078711938	0.9994853	0.999502343	Bacteria.Firmicutes.Clostridia.Clostridiales.Lachnospiraceae.Ruminococcus_gnavus_group	LCN15
325833	ENSG00000177984	rs4112632	0.062393078	0.046009386	0.775767237	0.617028628	-0.602788849	0.387113052	-0.061639578	0.062204264	0.317909579	0.190296465	0.215502838	0.123794697	0.061972253	0.020972463	0.911017093	0.997132292	Bacteria.Firmicutes.Bacilli.Bacillales	LCN15
325834	ENSG00000177984	rs4112632	0.090541099	0.024475227	0.720174804	0.243782192	-0.707886052	0.565866523	-0.054168822	0.103660471	0.412019635	0.245684886	0.150559173	0.088127402	0.143730596	0.033064931	0.747497536	0.959078693	Bacteria.Firmicutes.Clostridia.Clostridiales.Ruminococcaceae.Ruminococcus_1	LCN15
325835	ENSG00000177984	rs4112632	0.282640095	0.232164338	0.581214092	0.550643343	-0.443786106	0.27931795	-0.093622842	0.056242161	0.409629234	0.231594539	0.168875235	0.093748971	0.226249897	0.105672539	0.736607091	0.994680072	Bacteria.Proteobacteria.Betaproteobacteria.Burkholderiales	LCN15
325836	ENSG00000177984	rs4112632	0.224224091	0.515897685	0.835220543	0.361237646	-0.468304261	0.157284841	0.034805254	-0.092791386	0.381645856	0.240771911	0.166654063	0.100915838	0.265183655	0.219281943	0.996596763	0.999791394	Bacteria.Firmicutes.Clostridia.Clostridiales.Ruminococcaceae.Ruminococcaceae_UCG_005	LCN15
325837	ENSG00000177984	rs4112632	0.037172915	0.031428402	0.244608515	0.25007602	-0.691012437	0.423798738	0.136485027	-0.087089633	0.324792726	0.192707201	0.116238959	0.075042701	0.040940402	0.017627179	0.914489909	0.989428248	Bacteria.Proteobacteria.Gammaproteobacteria.Pasteurellales.Pasteurellaceae.Haemophilus	LCN15
325838	ENSG00000177984	rs4112632	0.090096341	0.096020429	0.387946365	0.446311133	-1.016968514	0.588717074	-0.16199249	0.0834228	0.591083423	0.34856914	0.186373711	0.108873848	0.201446045	0.1068515	0.998896274	0.99087052	Bacteria.Proteobacteria.Deltaproteobacteria.Desulfovibrionales.Desulfovibrionaceae.Desulfovibrio	LCN15
325839	ENSG00000177984	rs4112632	0.030482319	0.041450652	0.205740646	0.262819239	-0.768265346	0.472806649	0.194909424	-0.109211032	0.347306348	0.227285107	0.152492909	0.096685857	0.067178839	0.030178748	0.606736291	0.920789301	Bacteria.Firmicutes.Clostridia.Clostridiales.Lachnospiraceae.Lachnoclostridium	LCN15
325840	ENSG00000177984	rs4112632	0.189923827	0.149627645	0.366714323	0.575862837	-0.443416133	0.285045608	-0.247548262	0.085601043	0.334740643	0.195490922	0.272333748	0.152240589	0.108979085	0.045129403	0.999276643	0.988728768	Bacteria.Firmicutes.Clostridia.Clostridiales.Ruminococcaceae.Ruminiclostridium_5	LCN15
325841	ENSG00000177984	rs4112632	0.21795347	0.247398874	0.874251835	0.9891098	-0.637846291	0.357564389	0.033799984	-0.001682014	0.512722825	0.30634711	0.212731894	0.122757963	0.271197195	0.139482439	0.895969341	0.923943374	Bacteria.Firmicutes.Negativicutes.Selenomonadales.Veillonellaceae	LCN15
325842	ENSG00000177984	rs4112632	0.023324158	0.066211512	0.156333041	0.484268659	-1.107824116	0.527654996	-0.256915671	0.075065643	0.476910254	0.282407185	0.179145829	0.106706063	0.129090426	0.088114978	0.948905015	0.966332496	Bacteria.Firmicutes.Clostridia.Clostridiales.Ruminococcaceae.Ruminococcaceae_NK4A214_group	LCN15
325843	ENSG00000177984	rs4112632	0.048920586	0.089496678	0.351965775	0.53188917	-0.721533553	0.405652561	-0.14883384	0.062855249	0.359522636	0.235323894	0.158754067	0.100010888	0.093371185	0.068327234	0.716772489	0.934686745	Bacteria.Bacteroidetes.Bacteroidia.Bacteroidales.Porphyromonadaceae.Odoribacter	LCN15
325844	ENSG00000177984	rs4112632	0.688666695	0.461443799	0.062592306	0.172232847	-0.150476058	0.160995505	0.309881463	-0.133144121	0.373891548	0.217307673	0.163558438	0.096462511	0.345974518	0.102067184	0.278616439	0.850565892	Bacteria.Firmicutes.Clostridia.Clostridiales.Peptostreptococcaceae.Intestinibacter	LCN15
325845	ENSG00000177984	rs4112632	0.061712567	0.054705785	0.548859566	0.569755451	-0.700274687	0.424033047	-0.072868077	0.040318858	0.36833596	0.216731087	0.120919187	0.070571858	0.064838031	0.027684293	0.955858825	0.966245262	Bacteria.Firmicutes.Clostridia.Clostridiales.Lachnospiraceae.Tyzzerella	LCN15
325846	ENSG00000177984	rs4112632	0.732572346	0.89756936	0.428008837	0.275674571	-0.195644394	0.045067418	0.157417971	-0.137732793	0.570096675	0.348719708	0.197365415	0.125286709	0.5517609	0.430564184	0.998891856	0.999590371	Bacteria.Firmicutes.Bacilli.Bacillales.Staphylococcaceae.Staphylococcus	LCN15
325847	ENSG00000177984	rs4112632	0.098405195	0.107770724	0.784301624	0.969804922	-0.667309299	0.375295453	0.059026886	-0.004827394	0.397990294	0.23013078	0.214758734	0.127039919	0.15549845	0.060884705	0.988497884	0.999765962	Bacteria.Firmicutes.Bacilli.Lactobacillales.Streptococcaceae	LCN15
325848	ENSG00000177984	rs4112632	0.408370292	0.529647863	0.650351458	0.767457845	-1.219425327	0.641090217	0.113434992	-0.050351935	1.465388404	1.014492712	0.249098128	0.169568402	0.997454612	0.852123715	0.997650199	0.999159905	Bacteria.Firmicutes.Clostridia.Clostridiales	LCN15
325849	ENSG00000177984	rs4112632	0.497118567	0.457720289	0.657035667	0.714089847	-0.38044716	0.253654515	0.084357375	-0.043166704	0.557133431	0.339536263	0.189116287	0.117309815	0.473976199	0.28405488	0.997947728	0.9977362	Bacteria.Actinobacteria.Actinobacteria.Micrococcales	LCN15
325850	ENSG00000177984	rs4112632	0.210151876	0.176502278	0.576220119	0.590998523	-0.471564089	0.298156799	-0.074265181	0.041631237	0.372582815	0.218196076	0.132203899	0.07708575	0.174734971	0.068018347	0.999492402	0.999741582	Bacteria.Proteobacteria.Gammaproteobacteria.Enterobacteriales.Enterobacteriaceae.Escherichia_Shigella	LCN15
325851	ENSG00000177984	rs4112632	0.282445301	0.174806021	0.619786145	0.923126913	-0.46970228	0.361852271	-0.10267502	0.011636172	0.433373718	0.263756731	0.20595129	0.120120289	0.238750221	0.110246739	0.907836119	0.944103394	Bacteria.Firmicutes.Clostridia.Clostridiales.Lachnospiraceae.Blautia	LCN15
325852	ENSG00000177984	rs4112632	0.056736754	0.059959205	0.58697257	0.908581649	-0.610664019	0.358633804	0.110237637	-0.01311272	0.314796422	0.187324674	0.201920715	0.113750535	0.050517426	0.026190665	0.742269004	0.985398796	Bacteria.Firmicutes.Clostridia.Clostridiales.Lachnospiraceae.Dorea	LCN15
325853	ENSG00000177984	rs4112632	0.137729491	0.073123507	0.736623207	0.501324854	-0.690091191	0.476256666	-0.058134566	0.064695316	0.459198544	0.261455288	0.172111687	0.095677547	0.177901444	0.054403513	0.99714486	0.996602117	Bacteria.Firmicutes.Clostridia.Clostridiales.Clostridiaceae_1.Clostridium_sensu_stricto_1	LCN15
325854	ENSG00000177984	rs4112632	0.116311488	0.094601952	0.360260256	0.38264414	-0.513667449	0.322988619	-0.113304326	0.066477239	0.322722816	0.190400739	0.122972666	0.07562904	0.0760525	0.033049187	0.97729231	0.884494316	Bacteria.Bacteroidetes.Bacteroidia.Bacteroidales.Rikenellaceae	LCN15
325855	ENSG00000177984	rs4112632	0.634405745	0.394989842	0.701442002	0.936707781	-0.322754634	0.328578006	0.076833799	0.009331586	0.675522017	0.383728247	0.199531515	0.117059884	0.516381934	0.252824254	0.997594253	0.968948848	Bacteria.Firmicutes.Erysipelotrichia.Erysipelotrichales.Erysipelotrichaceae.Faecalitalea	LCN15
325856	ENSG00000177984	rs4112632	0.263853281	0.247996858	0.794999189	0.762438663	-0.500377817	0.305393448	0.045284188	-0.031004064	0.443960407	0.26198364	0.173573241	0.102137532	0.211227855	0.097841655	0.855631344	0.983121182	Bacteria.Firmicutes.Clostridia.Clostridiales.Lachnospiraceae.Eubacterium_eligens_group	LCN15
325857	ENSG00000177984	rs4112632	0.094195497	0.072325636	0.925983926	0.847769025	-0.590185284	0.369006175	-0.019962703	0.023814514	0.347474018	0.20199871	0.214054439	0.123562221	0.084865511	0.027696617	0.911908089	0.993111591	Bacteria.Actinobacteria.Actinobacteria.Bifidobacteriales.Bifidobacteriaceae.Bifidobacterium	LCN15
325858	ENSG00000177984	rs4112632	0.061719621	0.052736646	0.725559604	0.813701626	-0.60366228	0.372270012	0.053699037	-0.02086763	0.31752785	0.188670479	0.15231213	0.088193328	0.054739511	0.022738547	0.897473458	0.93737029	Bacteria.Fusobacteria.Fusobacteriia.Fusobacteriales	LCN15
325859	ENSG00000177984	rs4112632	0.11355925	0.097885586	0.847046404	0.627035009	-0.559765652	0.343392644	-0.033199238	0.04825395	0.348977884	0.204479863	0.171430959	0.098835914	0.082051629	0.032614322	0.998525812	0.997174658	Bacteria.Proteobacteria.Deltaproteobacteria.Desulfovibrionales.Desulfovibrionaceae	LCN15
325860	ENSG00000177984	rs4112632	0.036709599	0.030615286	0.246410707	0.243748766	-0.695287217	0.427840298	0.135932258	-0.088395122	0.325973855	0.19357218	0.116215616	0.075144115	0.038500122	0.017305266	0.898414146	0.987424055	Bacteria.Proteobacteria.Gammaproteobacteria.Pasteurellales.Pasteurellaceae	LCN15
325861	ENSG00000177984	rs4112632	0.062800942	0.050223295	0.934120822	0.781409907	-0.605200232	0.386171753	-0.012503638	0.024758841	0.31969122	0.193556533	0.15067879	0.088857788	0.053803872	0.023975137	0.968802863	0.997181136	Bacteria.Bacteroidetes.Bacteroidia.Bacteroidales.Prevotellaceae	LCN15
325862	ENSG00000177984	rs4112632	0.097226838	0.12558342	0.892426184	0.70932141	-0.623446581	0.336530759	-0.017981204	-0.029322824	0.370498716	0.216875052	0.13244302	0.078318379	0.096002737	0.061275169	0.8122729	0.995678867	Bacteria.Firmicutes.Negativicutes.Selenomonadales.Acidaminococcaceae.Phascolarctobacterium	LCN15
325863	ENSG00000177984	rs4112632	0.129834306	0.132042042	0.960333707	0.892205624	-0.609271533	0.349708133	0.01084382	0.017366472	0.397127016	0.229275615	0.217193723	0.127651751	0.174752973	0.069510367	0.982055585	0.992633569	Bacteria.Firmicutes.Bacilli.Lactobacillales.Streptococcaceae.Streptococcus	LCN15
325864	ENSG00000177984	rs4112632	0.230319927	0.187568367	0.654194673	0.707745858	-0.476964976	0.308588403	-0.063291274	0.030564228	0.393894446	0.231703016	0.140641614	0.08117243	0.213631883	0.094390687	0.997282517	0.999171204	Bacteria.Proteobacteria.Gammaproteobacteria.Enterobacteriales.Enterobacteriaceae	LCN15
325865	ENSG00000177984	rs4112632	0.067784915	0.080807094	0.719561176	0.749031675	-0.623998143	0.387591238	-0.040232562	0.024221312	0.335951926	0.218528903	0.111568439	0.075390867	0.096741235	0.053692559	0.982891669	0.998439902	Bacteria.Verrucomicrobia.Verrucomicrobiae.Verrucomicrobiales.Verrucomicrobiaceae.Akkermansia	LCN15
325866	ENSG00000177984	rs4112632	0.462334949	0.43615181	0.511043222	0.563840406	-0.351413692	0.234139701	0.127329726	-0.068007008	0.475278117	0.298820238	0.192675316	0.117229524	0.454793387	0.269269677	0.961249848	0.997513341	Bacteria.Firmicutes.Clostridia.Clostridiales.Lachnospiraceae.Eubacterium_xylanophilum_group	LCN15
325867	ENSG00000177984	rs4112632	0.384185263	0.316057162	0.744785986	0.935254057	-0.464070312	0.339545179	0.054242701	-0.008736058	0.529681489	0.33605511	0.165925227	0.107123354	0.363908017	0.227340354	0.999878354	0.998275086	Bacteria.Bacteroidetes.Bacteroidia.Bacteroidales.Porphyromonadaceae.Barnesiella	LCN15
325868	ENSG00000177984	rs4112632	0.072314189	0.061084671	0.491283777	0.524387008	-0.791289227	0.469664599	-0.157669175	0.083709521	0.433144044	0.246424465	0.227783273	0.130785006	0.10026984	0.032191024	0.999672451	0.998587032	Bacteria.Firmicutes.Clostridia.Clostridiales.Ruminococcaceae.Butyricicoccus	LCN15
325869	ENSG00000177984	rs4112632	0.521376979	0.683296156	0.085535489	0.16591561	0.432685831	-0.182577975	-0.312341858	0.164052466	0.671121025	0.445523548	0.178889821	0.117081314	0.76001429	0.478929833	0.998803525	0.997226571	Bacteria.Firmicutes.Clostridia.Clostridiales.Lachnospiraceae.Eubacterium_rectale_group	LCN15
325870	ENSG00000177984	rs4112632	0.245702789	0.32772353	0.951237607	0.698370477	-0.573021181	0.285394234	0.010933494	-0.042748813	0.489164418	0.289406873	0.178101194	0.10982619	0.384510173	0.241529605	0.999697332	0.905599211	Bacteria.Firmicutes.Clostridia.Clostridiales.Ruminococcaceae.Ruminococcaceae_UCG_013	LCN15
325871	ENSG00000177984	rs4112632	0.09124637	0.072319696	0.921549732	0.880681988	-0.594115216	0.368181914	-0.021309327	0.01881596	0.346572776	0.201543196	0.215539667	0.124860145	0.080625754	0.0302629	0.96021316	0.998755611	Bacteria.Actinobacteria.Actinobacteria.Bifidobacteriales.Bifidobacteriaceae	LCN15
325872	ENSG00000177984	rs4112632	0.247909085	0.187154715	0.547933651	0.716243048	-0.450131807	0.301807119	-0.106447257	0.037174208	0.386075925	0.226396023	0.176231738	0.101827124	0.140040874	0.067223708	0.999694213	0.908466096	Bacteria.Firmicutes.Clostridia.Clostridiales.Lachnospiraceaencultured	LCN15
325873	ENSG00000177984	rs4112632	0.121786027	0.225060695	0.759485856	0.78974427	-0.603848402	0.290386791	-0.049628274	-0.025658932	0.385159107	0.237083927	0.161420423	0.095833871	0.160616587	0.115844342	0.609774685	0.984249438	Bacteria.Firmicutes.Clostridia.Clostridiales.Christensenellaceae	LCN15
325874	ENSG00000177984	rs4112632	0.482221518	0.347506491	0.952761496	0.884314062	-0.555730833	0.429603566	-0.017789767	-0.02458048	0.78627145	0.453988309	0.299146574	0.168272721	0.603089857	0.346350678	0.94649926	0.931740716	Bacteria.Firmicutes.Negativicutes.Selenomonadales	LCN15
325875	ENSG00000177984	rs4112632	0.070070152	0.084738582	0.744374795	0.798537529	-0.617008671	0.378151732	-0.036562172	0.019373314	0.335006665	0.216016473	0.111654975	0.075591834	0.101030139	0.054797439	0.959597159	0.99789802	Bacteria.Verrucomicrobia	LCN15
325876	ENSG00000177984	rs4112632	0.039038162	0.031136477	0.324424403	0.282209213	-0.800385348	0.487146567	0.200068442	-0.12160519	0.379983964	0.221116338	0.201492287	0.112144264	0.042985323	0.015843887	0.997117901	0.9453081	Bacteria.Firmicutes.Clostridia.Clostridiales.Lachnospiraceae.Eubacterium_hallii_group	LCN15
325877	ENSG00000177984	rs4112632	0.044295384	0.041008875	0.23522348	0.262744271	-0.647934294	0.394062713	0.212809117	-0.113554116	0.315901252	0.189006112	0.177620238	0.1005149	0.061438176	0.018831662	0.977260763	0.920783575	Bacteria.Firmicutes.Negativicutes.Selenomonadales.Veillonellaceae.Veillonella	LCN15
325878	ENSG00000177984	rs4112632	0.30027515	0.240557556	0.596236859	0.494357481	-1.17037595	0.822871029	0.119487459	-0.094853895	1.120868577	0.69474268	0.224414936	0.138015446	0.875915116	0.546459908	0.999135888	0.996172726	Bacteria.Firmicutes.Clostridia.Clostridiales.Ruminococcaceae	LCN15
325879	ENSG00000177984	rs4112632	0.134350686	0.066866669	0.801060541	0.504750314	-0.651198626	0.461039131	-0.039975298	0.059823561	0.429531396	0.247364386	0.158000172	0.089187808	0.16185016	0.043262584	0.994141038	0.99999132	Bacteria.Firmicutes.Clostridia.Clostridiales.Clostridiaceae_1	LCN15
325880	ENSG00000177984	rs4112632	0.840076408	0.81393883	0.762014414	0.747691498	-0.239089062	0.15584493	-0.087939032	0.052203624	1.180073197	0.659506675	0.289167099	0.161594227	0.841953837	0.664339128	0.999330493	0.997562661	Bacteria.Proteobacteria	LCN15
325881	ENSG00000177984	rs4112632	0.180593579	0.139288314	0.714593283	0.871373916	-0.510110551	0.343321792	-0.055500296	0.015121648	0.376890837	0.229372121	0.151106133	0.093025392	0.203503033	0.08366938	0.945999629	0.997216401	Bacteria.Firmicutes.Clostridia.Clostridiales.Ruminococcaceae.Subdoligranulum	LCN15
325882	ENSG00000177984	rs4112632	0.070311865	0.035053242	0.258531358	0.140582258	-1.205523064	0.771320454	-0.239764105	0.173185872	0.655121112	0.358291072	0.210346897	0.116089794	0.151616245	0.050412153	0.997329664	0.92426646	Bacteria.Firmicutes.Negativicutes.Selenomonadales.Veillonellaceae.Megasphaera	LCN15
325883	ENSG00000177984	rs4112632	0.361334663	0.259594704	0.895939066	0.938531899	-0.528161584	0.378299952	-0.031365787	-0.010491434	0.574522169	0.332634561	0.238876074	0.135523487	0.32795512	0.173345032	0.99759175	0.986746924	Bacteria.Firmicutes.Clostridia.Clostridiales.Lachnospiraceae.Lachnospiraceae_UCG_008	LCN15
325884	ENSG00000177984	rs4112632	0.108671524	0.08625086	0.777778641	0.721621622	-0.651870626	0.40870713	-0.060410726	0.045090958	0.400768932	0.23462879	0.213171788	0.126008314	0.117233785	0.043643865	0.991744893	0.887089199	Bacteria.Firmicutes.Bacilli.Lactobacillales.Carnobacteriaceae	LCN15
325885	ENSG00000177984	rs4112632	0.122257648	0.109510779	0.75140217	0.691944167	-0.541611318	0.329350004	-0.041937728	0.030291069	0.345906677	0.202973842	0.131823547	0.076110761	0.114316639	0.056672268	0.808271023	0.935568656	Bacteria.Proteobacteria.Betaproteobacteria.Burkholderiales.Alcaligenaceae	LCN15
325886	ENSG00000177984	rs4112632	0.145000168	0.112633267	0.40617916	0.593820865	-0.484754588	0.310802558	0.203574728	-0.072353938	0.328614011	0.193258368	0.24349037	0.135000705	0.097085047	0.044265424	0.999670759	0.996530704	Bacteria.Firmicutes.Clostridia.Clostridiales.Ruminococcaceae.Flavonifractor	LCN15
325887	ENSG00000177984	rs4112632	0.500048091	0.601611725	0.695651191	0.413068789	-0.406303008	0.176987722	0.072704704	-0.087285907	0.599084449	0.337344735	0.185028542	0.10595591	0.445136576	0.254896236	0.999985325	0.999758873	Bacteria.Firmicutes.Clostridia.Clostridiales.Ruminococcaceae.Ruminococcaceae_UCG_014	LCN15
325888	ENSG00000177984	rs4112632	0.087049942	0.080446713	0.803116436	0.734237576	-0.637162616	0.412263573	-0.037409041	0.030721894	0.366729822	0.232156628	0.149434822	0.090105589	0.153916651	0.064742961	0.999858829	0.957708045	Bacteria.Proteobacteria.Betaproteobacteria.Neisseriales.Neisseriaceae.Eikenella	LCN15
325889	ENSG00000177984	rs4112632	0.163807537	0.134984714	0.905392128	0.910387106	-0.62101096	0.379585079	-0.037082416	0.020365277	0.440964988	0.250789393	0.310788724	0.180240403	0.17082569	0.063645715	0.999005033	0.94575678	Bacteria.Actinobacteria.Coriobacteriia.Coriobacteriales	LCN15
325890	ENSG00000177984	rs4112632	0.070207202	0.14352035	0.522038637	0.923305919	-0.79038638	0.377384036	-0.105202037	0.009487722	0.42935783	0.254870335	0.163434856	0.098171143	0.182799788	0.126098057	0.981084248	0.998600531	Bacteria.Firmicutes.Clostridia.Clostridiales.Ruminococcaceae.Ruminiclostridium_6	LCN15
325891	ENSG00000177984	rs4112632	0.263521784	0.168356147	0.157692033	0.414154819	-0.376359638	0.2732031	0.231719105	-0.078962036	0.333691251	0.19612116	0.162114895	0.096075932	0.172554352	0.051837754	0.463542032	0.838468219	Bacteria.Firmicutes.Clostridia.Clostridiales.Peptostreptococcaceae	LCN15
325892	ENSG00000177984	rs4112632	0.042034411	0.096845755	0.216366423	0.43195812	-0.926627608	0.467763113	0.284640915	-0.103643307	0.446758762	0.277656293	0.228006483	0.13106747	0.104790992	0.100141495	0.792086065	0.818307813	Bacteria.Firmicutes.Erysipelotrichia.Erysipelotrichales	LCN15
325893	ENSG00000177984	rs4112632	0.682256346	0.872566873	0.32749982	0.159022314	-0.208594815	0.047542552	0.211769826	-0.181972086	0.507245641	0.295234848	0.214647277	0.127724907	0.551061825	0.408022148	0.99991226	0.982046009	Bacteria.Actinobacteria.Coriobacteriia.Coriobacteriales.Coriobacteriaceae.Collinsella	LCN15
325894	ENSG00000177984	rs4112632	0.105206478	0.083396919	0.579033671	0.887353783	-0.515287526	0.325967513	-0.061643728	-0.009331807	0.313620724	0.185383667	0.110552108	0.06561977	0.082094538	0.026607238	0.781583384	0.929275811	Bacteria.Firmicutes.Clostridia.Clostridiales.Lachnospiraceae.Lachnospiraceae_NK4A136_group	LCN15
325895	ENSG00000177984	rs4112632	0.368707525	0.681188407	0.940619753	0.517984389	-0.507584699	0.141142	0.016717032	-0.085705177	0.560749041	0.342000972	0.223550737	0.131854572	0.542852422	0.498778638	0.885218108	0.931410423	Bacteria.Firmicutes.Clostridia.Clostridiales.Ruminococcaceae.Anaerotruncus	LCN15
325896	ENSG00000177984	rs4112632	0.185120347	0.185675636	0.707811609	0.431530861	-0.522572291	0.301778445	0.058457055	-0.07664602	0.390167686	0.225605227	0.155286819	0.09683635	0.110355903	0.050288521	0.990263512	0.935449612	Bacteria.Proteobacteria.Gammaproteobacteria.Pseudomonadales	LCN15
325897	ENSG00000177984	rs4112632	0.089356277	0.077564181	0.820707729	0.867588543	-0.561668084	0.346300222	-0.03744364	0.015741311	0.325684367	0.193099203	0.164548834	0.094043791	0.064068645	0.032762284	0.998277807	0.999325446	Bacteria.Bacteroidetes.Bacteroidia.Bacteroidales.Porphyromonadaceae.Parabacteroides	LCN15
325898	ENSG00000177984	rs4112632	0.556363464	0.785371359	0.062084867	0.121902346	0.332446545	-0.085648449	0.295457416	-0.137220188	0.562220229	0.313209841	0.155635135	0.087552432	0.401009482	0.291828391	0.86527713	0.998607976	Bacteria.Firmicutes.Clostridia.Clostridiales.Lachnospiraceae.Tyzzerella_4	LCN15
325899	ENSG00000177984	rs4112632	0.062412016	0.069860953	0.53402723	0.69302547	-0.603972994	0.357068263	0.075883645	-0.027492077	0.318557749	0.193722719	0.121374572	0.069334633	0.073525004	0.037953435	0.741925292	0.860464749	Bacteria.Firmicutes.Clostridia.Clostridiales.Lachnospiraceae.Roseburia	LCN15
325900	ENSG00000177984	rs4112632	0.294192391	0.264698986	0.970201309	0.962656667	-0.601692898	0.372815225	0.006282848	-0.004581429	0.568970259	0.331372291	0.167542819	0.097475455	0.428683966	0.183754961	0.996566686	0.997858307	Bacteria.Proteobacteria.Gammaproteobacteria	LCN15
325901	ENSG00000177984	rs4112632	0.117656518	0.103232685	0.818448629	0.578881148	-0.552863034	0.337867438	-0.039515668	0.055400383	0.348651369	0.204444522	0.171455175	0.099315258	0.084101364	0.036286572	0.997604342	0.996621608	Bacteria.Proteobacteria.Deltaproteobacteria	LCN15
325902	ENSG00000177984	rs4112632	0.352006127	0.230622728	0.260596027	0.43291027	-0.34533826	0.259805298	0.170933831	-0.069642253	0.368387177	0.21469731	0.150619277	0.088252942	0.235984096	0.081698058	0.859659891	0.979585985	Bacteria.Firmicutes.Erysipelotrichia.Erysipelotrichales.Erysipelotrichaceae.Erysipelatoclostridium	LCN15
325903	ENSG00000177984	rs4112632	0.063334878	0.070093168	0.721350803	0.926093803	-0.600885204	0.352232021	0.084878254	-0.013479606	0.318072813	0.19126152	0.236954575	0.144753539	0.057836524	0.028965123	0.805713617	0.917221068	Bacteria.Actinobacteria.Actinobacteria	LCN15
325904	ENSG00000177984	rs4112632	0.452046039	0.523803596	0.728060747	0.519095376	-0.424419321	0.206507707	0.060135046	-0.064199777	0.56098444	0.322186116	0.172203308	0.099032809	0.388848774	0.271714136	0.994527911	0.92947536	Bacteria.Proteobacteria.Gammaproteobacteria.Enterobacteriales.Enterobacteriaceae.Citrobacter	LCN15
325905	ENSG00000177984	rs4112632	0.088048816	0.11769527	0.486051222	0.634182297	-0.817516025	0.465892675	-0.097499751	0.041933923	0.472055359	0.293836963	0.139165489	0.087709313	0.159299082	0.088826367	0.832640254	0.962327272	Bacteria.Bacteroidetes.Bacteroidia.Bacteroidales.Prevotellaceae.Prevotella_9	LCN15
325906	ENSG00000177984	rs4112632	0.726054856	0.797449536	0.757854804	0.69289807	-0.317368208	0.146381436	-0.051190814	0.041285284	0.901881727	0.568021706	0.165344509	0.104075344	0.925943644	0.695567154	0.999973618	0.989732711	Bacteria.Bacteroidetes.Bacteroidia.Bacteroidales.Bacteroidaceae.Bacteroides	LCN15
325907	ENSG00000177984	rs4112632	0.137677416	0.113059869	0.788807198	0.7939634	-0.667662891	0.405529523	-0.080024421	0.04569618	0.444214579	0.252464903	0.297525361	0.174251257	0.157416948	0.058425053	0.999739884	0.906103253	Bacteria.Actinobacteria.Coriobacteriia.Coriobacteriales.Coriobacteriaceae	LCN15
325908	ENSG00000177984	rs4112632	0.16675344	0.137454625	0.694474297	0.665818053	-0.512986252	0.319377634	-0.066512635	0.042166152	0.366844498	0.212368402	0.168582923	0.097185682	0.117545535	0.043596136	0.998168119	0.97562022	Bacteria.Bacteroidetes.Bacteroidia.Bacteroidales.Porphyromonadaceae	LCN15
325909	ENSG00000177984	rs4112632	0.644090413	0.719369133	0.946066081	0.892836603	-0.509202304	0.263495386	-0.0132372	0.017579286	1.097061841	0.730173299	0.194923894	0.129981629	0.959460813	0.67458	0.997675757	0.947294817	Bacteria.Bacteroidetes	LCN15
325910	ENSG00000177984	rs4112632	0.319616918	0.122321038	0.547430003	0.888632085	-0.410939849	0.391846207	0.094169506	0.013691468	0.409742032	0.250300613	0.15570843	0.097388832	0.312447678	0.090736905	0.786902775	0.996502544	Bacteria.Firmicutes.Clostridia.Clostridiales.Family_XI	LCN15
325911	ENSG00000177990	rs1812210	0.091334992	0.00458045	0.398820441	0.439168626	0.303479507	-0.570521862	0.064370366	-0.082562255	0.177082092	0.194255908	0.075790452	0.106069165	0.224129132	0.01500591	0.99792254	0.986607256	Bacteria.Firmicutes.Clostridia.Clostridiales.Family_XIII.Family_XIII_AD3011_group	DPY19L2
325912	ENSG00000177990	rs1812210	0.112763509	0.002538113	0.350884496	0.12221021	0.34563211	-0.757630133	-0.068432825	0.167880541	0.214994888	0.241245694	0.072829293	0.107205087	0.34994012	0.02415605	0.882834534	0.850035477	Bacteria.Firmicutes.Negativicutes.Selenomonadales	DPY19L2
325913	ENSG00000177990	rs1812210	0.144840398	0.002897325	0.899116143	0.134690126	0.197994438	-0.768889609	0.006150884	-0.138481941	0.134165751	0.248384262	0.04832774	0.091423844	0.199892788	0.007619886	0.893253871	0.940377436	Bacteria.Firmicutes.Erysipelotrichia.Erysipelotrichales.Erysipelotrichaceae.Clostridium_innocuum_group	DPY19L2
325914	ENSG00000177990	rs1812210	0.075580735	0.001822432	0.467345823	0.263667619	0.231385842	-0.533600286	0.044418658	-0.093832796	0.128135109	0.164119924	0.060755975	0.083220508	0.100157849	0.002943618	0.805467576	0.981481548	Bacteria.Firmicutes.Clostridia.Clostridiales.Lachnospiraceae.Eubacterium_eligens_group	DPY19L2
325915	ENSG00000177990	rs1812210	0.085216831	0.007126515	0.288624798	0.472839912	0.184139277	-0.436418716	-0.040854506	0.043172088	0.105353472	0.157055885	0.03818563	0.059789164	0.070320332	0.004575782	0.707603305	0.836716782	Bacteria.Firmicutes.Negativicutes.Selenomonadales.Veillonellaceae.Dialister	DPY19L2
325916	ENSG00000177990	rs1812210	0.134289238	0.005765182	0.591713492	0.305600337	0.249092672	-0.615846516	0.03931279	-0.109709582	0.16427545	0.215685492	0.072933618	0.106242066	0.22789186	0.018574538	0.864177615	0.835402151	Bacteria.Firmicutes.Clostridia.Clostridiales.Ruminococcaceae.Ruminiclostridium_9	DPY19L2
325917	ENSG00000177990	rs1812210	0.363932663	0.024914719	0.772517169	0.991324981	0.150080383	-0.441274989	-0.017206814	0.000898791	0.164145856	0.192199992	0.059274206	0.082347274	0.324136362	0.033489068	0.761446319	0.998772233	Bacteria.Firmicutes.Clostridia.Clostridiales.Ruminococcaceae.Ruminococcus_1	DPY19L2
325918	ENSG00000177990	rs1812210	0.141854952	0.014853189	0.580103255	0.740013834	0.268986355	-0.520813671	0.042108564	-0.034324177	0.180894329	0.208110729	0.07573151	0.102996502	0.233767613	0.023421078	0.840430601	0.989485571	Bacteria.Firmicutes.Clostridia.Clostridiales.Lachnospiraceae.Lachnospiraceae_ND3007_group	DPY19L2
325919	ENSG00000177990	rs1812210	0.030290305	0.034685816	0.065229826	0.182585179	1.08455724	-1.269137622	-0.171186559	0.160586217	0.489702708	0.588303518	0.091279799	0.119197631	0.916708493	0.474943152	0.999826541	0.999832315	Bacteria.Firmicutes.Clostridia.Clostridiales.Lachnospiraceae	DPY19L2
325920	ENSG00000177990	rs1812210	0.875954657	0.098861615	0.016015325	0.34373181	0.019109057	-0.343366597	-0.097517839	0.067575767	0.121934531	0.205070955	0.039430318	0.070850949	0.486953017	0.066177128	0.916375017	0.996602117	Bacteria.Firmicutes.Clostridia.Clostridiales.Clostridiaceae_1.Clostridium_sensu_stricto_1	DPY19L2
325921	ENSG00000177990	rs1812210	0.043649966	0.001382936	0.078676264	0.76032128	0.215334975	-0.494733216	0.085977363	-0.023230161	0.104656576	0.148038989	0.048125236	0.07583012	0.049151828	0.001449207	0.995339941	0.95533137	Bacteria.Proteobacteria.Deltaproteobacteria.Desulfovibrionales.Desulfovibrionaceae.Bilophila	DPY19L2
325922	ENSG00000177990	rs1812210	0.017366765	0.000371887	0.082694656	0.049431081	0.342113847	-0.610308363	-0.119515502	0.17088336	0.140136463	0.162508209	0.067812179	0.085344754	0.06552268	0.001309105	0.967792983	0.950973549	Bacteria.Firmicutes.Bacilli.Lactobacillales	DPY19L2
325923	ENSG00000177990	rs1812210	0.062220831	0.004384024	0.759320262	0.161323801	0.19829293	-0.438623788	0.016763736	-0.121521983	0.104508608	0.148567111	0.05448682	0.085773658	0.05285001	0.003489982	0.771505888	0.898804078	Bacteria.Firmicutes.Clostridia.Clostridiales.Lachnospiraceae.Dorea	DPY19L2
325924	ENSG00000177990	rs1812210	0.221457801	0.004240423	0.819812476	0.501072701	0.156918679	-0.45712843	0.018698106	0.068787654	0.127110212	0.154225254	0.081754699	0.10166956	0.168348856	0.004880638	0.882072829	0.952156213	Bacteria.Actinobacteria	DPY19L2
325925	ENSG00000177990	rs1812210	0.091990486	0.014906495	0.846432956	0.301762928	0.181846355	-0.399537427	0.0094348	-0.091716412	0.106327752	0.159739193	0.048521385	0.088109789	0.067055802	0.009067339	0.997360655	0.997201293	Bacteria.Firmicutes.Clostridia.Clostridiales.Lachnospiraceae.Coprococcus_1	DPY19L2
325926	ENSG00000177990	rs1812210	0.116928573	0.004567157	0.770905275	0.936435211	0.176830396	-0.450680977	-0.013562339	-0.006966639	0.111288871	0.153398094	0.046381401	0.087017297	0.084333082	0.003680188	0.99935717	0.972104798	Bacteria.Firmicutes.Erysipelotrichia.Erysipelotrichales.Erysipelotrichaceae.Erysipelotrichaceae_UCG_003	DPY19L2
325927	ENSG00000177990	rs1812210	0.041457128	0.001520803	0.215220234	0.218841869	0.320718187	-0.616650618	-0.069346827	0.116437217	0.154179013	0.186250521	0.055408864	0.09377914	0.113055252	0.004969249	0.710816303	0.857593755	Bacteria.Firmicutes.Negativicutes.Selenomonadales.Veillonellaceae	DPY19L2
325928	ENSG00000177990	rs1812210	0.039986725	0.003011694	0.189713548	0.26879733	0.230656418	-0.471424654	0.06638323	-0.079323989	0.110049718	0.152943229	0.050089464	0.071118792	0.044315088	0.002651124	0.890867366	0.894618517	Bacteria.Firmicutes.Clostridia.Clostridiales.Ruminococcaceae.Ruminococcaceae_UCG_002	DPY19L2
325929	ENSG00000177990	rs1812210	0.113267734	0.001467496	0.450287649	0.087423949	0.274941537	-0.767285454	0.055980375	-0.180030097	0.171267225	0.230933199	0.073704978	0.103744849	0.256773843	0.009093672	0.998891856	0.999590371	Bacteria.Firmicutes.Bacilli.Bacillales.Staphylococcaceae.Staphylococcus	DPY19L2
325930	ENSG00000177990	rs1812210	0.211326699	0.022198249	0.416883546	0.304648591	0.1447309	-0.384718105	-0.047670138	0.095668524	0.114650281	0.164196028	0.058344086	0.092461171	0.140449563	0.011405477	0.861324038	0.976482596	Bacteria.Actinobacteria.Actinobacteria.Bifidobacteriales.Bifidobacteriaceae.Bifidobacterium	DPY19L2
325931	ENSG00000177990	rs1812210	0.058492405	0.005046865	0.433194771	0.380083685	0.219455952	-0.537315164	0.041153705	-0.069805296	0.113949673	0.185108155	0.052183739	0.078986832	0.085162852	0.005969736	0.909281244	0.902455491	Bacteria.Proteobacteria.Gammaproteobacteria.Pseudomonadales.Pseudomonadaceae.Pseudomonas	DPY19L2
325932	ENSG00000177990	rs1812210	0.012055126	0.000595379	0.022042515	0.522826335	0.279112987	-0.530417013	-0.111845711	0.044965919	0.108059702	0.146913935	0.047677186	0.06998889	0.019282942	0.000856318	0.914489909	0.989428248	Bacteria.Proteobacteria.Gammaproteobacteria.Pasteurellales.Pasteurellaceae.Haemophilus	DPY19L2
325933	ENSG00000177990	rs1812210	0.164556464	0.018878389	0.659168573	0.730836005	0.249776217	-0.516106915	0.030352953	-0.032811353	0.177680069	0.214314931	0.068502201	0.094968409	0.306819426	0.038109724	0.998832683	0.995738724	Bacteria.Firmicutes.Clostridia.Clostridiales.Ruminococcaceae.Eubacterium_coprostanoligenes_group	DPY19L2
325934	ENSG00000177990	rs1812210	0.117596722	0.005489633	0.60782709	0.621692804	0.24043059	-0.510152675	0.0407999	-0.054929972	0.15159729	0.177580055	0.079118535	0.110785813	0.191954732	0.011391542	0.998820086	0.961415255	Bacteria.Firmicutes.Clostridia.Clostridiales.Family_XIII	DPY19L2
325935	ENSG00000177990	rs1812210	0.053182578	0.010703567	0.272988486	0.73089839	0.340573817	-0.531381826	0.075877546	-0.028930441	0.172940591	0.202196931	0.068632125	0.083755803	0.191341567	0.029704004	0.948905015	0.966332496	Bacteria.Firmicutes.Clostridia.Clostridiales.Ruminococcaceae.Ruminococcaceae_NK4A214_group	DPY19L2
325936	ENSG00000177990	rs1812210	0.202743319	0.202145677	0.995047084	0.520515771	0.188335529	-0.322395983	0.000331502	0.058367266	0.146364629	0.250213769	0.053197594	0.090343582	0.256918805	0.152296019	0.999539454	0.92426646	Bacteria.Firmicutes.Negativicutes.Selenomonadales.Veillonellaceae.Megasphaera	DPY19L2
325937	ENSG00000177990	rs1812210	0.081187893	0.003478904	0.708588428	0.708329207	0.187182986	-0.461348622	-0.023569073	0.037735648	0.105671689	0.152118571	0.062784605	0.100428595	0.065023013	0.002514324	0.999276643	0.988728768	Bacteria.Firmicutes.Clostridia.Clostridiales.Ruminococcaceae.Ruminiclostridium_5	DPY19L2
325938	ENSG00000177990	rs1812210	0.3114862	0.115176614	0.306076906	0.24663447	0.122460714	-0.316579452	-0.061835166	0.100803422	0.120053583	0.198267357	0.059940296	0.086223385	0.211799797	0.056263843	0.945687051	0.843195115	Bacteria.Firmicutes.Bacilli.Lactobacillales.Carnobacteriaceae.Granulicatella	DPY19L2
325939	ENSG00000177990	rs1812210	0.03149731	0.00080654	0.104655272	0.070657219	0.238924904	-0.530643744	0.090316813	-0.179805436	0.108688204	0.150964196	0.054880839	0.097835406	0.043803948	0.001023433	0.998043854	0.932689129	Bacteria.Firmicutes.Clostridia.Clostridiales.Ruminococcaceaencultured	DPY19L2
325940	ENSG00000177990	rs1812210	0.088203606	0.007243356	0.514433299	0.84036076	0.258468483	-0.493376793	0.034022156	-0.013412389	0.14932088	0.177933129	0.051899383	0.066319166	0.12395791	0.013560482	0.694568644	0.932719485	Bacteria.Firmicutes.Clostridia.Clostridiales.Lachnospiraceae.Lachnospiraceae_UCG_010	DPY19L2
325941	ENSG00000177990	rs1812210	0.093401412	0.057255109	0.564399516	0.176768213	0.181812392	-0.336085333	0.032290615	-0.141709571	0.106778616	0.173623983	0.055742239	0.103770066	0.080684264	0.029647991	0.92078388	0.87405475	Bacteria.Firmicutes.Clostridia.Clostridiales.Lachnospiraceae.Fusicatenibacter	DPY19L2
325942	ENSG00000177990	rs1812210	0.01146159	0.000260612	0.038612992	0.027337924	0.305123635	-0.607561369	0.095894398	-0.162378099	0.11725801	0.157266885	0.045423559	0.071925862	0.027036811	0.000641149	0.484268737	0.890275484	Bacteria.Firmicutes.Negativicutes.Selenomonadales.Acidaminococcaceae.Phascolarctobacterium	DPY19L2
325943	ENSG00000177990	rs1812210	0.132167026	0.049126978	0.230705992	0.249267822	0.16191218	-0.366146137	0.058341462	-0.084573638	0.106187774	0.182613227	0.048220791	0.072749179	0.101589902	0.019808023	0.947501103	0.97562022	Bacteria.Bacteroidetes.Bacteroidia.Bacteroidales.Porphyromonadaceae	DPY19L2
325944	ENSG00000177990	rs1812210	0.009138705	0.007277709	0.052314228	0.314730687	0.41432782	-0.61760191	0.105696653	-0.081178306	0.154183913	0.222872824	0.053469673	0.08012226	0.063425185	0.021787091	0.998896274	0.99087052	Bacteria.Proteobacteria.Deltaproteobacteria.Desulfovibrionales.Desulfovibrionaceae.Desulfovibrio	DPY19L2
325945	ENSG00000177990	rs1812210	0.144715287	0.013737942	0.952134311	0.822071358	0.192087499	-0.483893258	0.002857467	-0.015872971	0.130121875	0.191048938	0.047419818	0.070298962	0.146596403	0.015002321	0.997974355	0.998439902	Bacteria.Verrucomicrobia.Verrucomicrobiae.Verrucomicrobiales.Verrucomicrobiaceae.Akkermansia	DPY19L2
325946	ENSG00000177990	rs1812210	0.256625627	0.073570376	0.408056192	0.280582477	0.139080822	-0.338501814	-0.044719521	0.100066025	0.121524194	0.186126938	0.053703442	0.091966574	0.187010064	0.043610715	0.979221309	0.998719086	Bacteria.Firmicutes.Bacilli.Bacillales.Family_XI.Gemella	DPY19L2
325947	ENSG00000177990	rs1812210	0.119714009	0.004262425	0.592091741	0.485660635	0.237358188	-0.523967816	0.030024666	-0.051341844	0.150538857	0.176883525	0.055759192	0.073216528	0.228258118	0.009971938	0.999985325	0.999758873	Bacteria.Firmicutes.Clostridia.Clostridiales.Ruminococcaceae.Ruminococcaceae_UCG_014	DPY19L2
325948	ENSG00000177990	rs1812210	0.08041417	0.006238836	0.582577609	0.625725981	0.228051115	-0.511259036	-0.020586668	0.031533461	0.128407534	0.180852667	0.037268543	0.064343223	0.115685848	0.008261197	0.997282517	0.999171204	Bacteria.Proteobacteria.Gammaproteobacteria.Enterobacteriales.Enterobacteriaceae	DPY19L2
325949	ENSG00000177990	rs1812210	0.041568798	0.005921243	0.308297833	0.96180795	0.272202094	-0.478099794	0.056142221	-0.003584258	0.130929938	0.168006385	0.054674278	0.074563494	0.069202594	0.007924182	0.844641099	0.998819627	Bacteria.Firmicutes.Clostridia.Clostridiales.Ruminococcaceae.Ruminococcaceae_UCG_003	DPY19L2
325950	ENSG00000177990	rs1812210	0.092917697	0.007992431	0.04665544	0.215639379	0.175356782	-0.429768211	0.093446719	-0.088857101	0.102831766	0.157033822	0.046076689	0.071063437	0.066848998	0.005078464	0.862627491	0.841172928	Bacteria.Bacteroidetes.Bacteroidia.Bacteroidales.Rikenellaceae.Alistipes	DPY19L2
325951	ENSG00000177990	rs1812210	0.062560885	0.002468568	0.880502131	0.265215179	0.202819459	-0.467611934	0.005931165	0.062864794	0.10703691	0.148454229	0.039298704	0.055937588	0.057370938	0.002217432	0.813992957	0.985377765	Bacteria.Proteobacteria.Betaproteobacteria.Burkholderiales.Alcaligenaceae.Sutterella	DPY19L2
325952	ENSG00000177990	rs1812210	0.723382033	0.079095983	0.019359154	0.382575321	0.042008196	-0.363396034	-0.091155894	0.061857044	0.118173604	0.203700643	0.038011174	0.070362554	0.423872521	0.048825877	0.893585134	0.99999132	Bacteria.Firmicutes.Clostridia.Clostridiales.Clostridiaceae_1	DPY19L2
325953	ENSG00000177990	rs1812210	0.091572539	0.011754359	0.788089528	0.943399557	0.201571579	-0.462637294	0.010655554	-0.005079416	0.117706365	0.178447145	0.039479119	0.071267336	0.082363586	0.008973592	0.955858825	0.97585266	Bacteria.Firmicutes.Clostridia.Clostridiales.Lachnospiraceae.Tyzzerella	DPY19L2
325954	ENSG00000177990	rs1812210	0.188542056	0.018760074	0.492660271	0.374307096	0.151961798	-0.395649864	-0.040946279	0.083643917	0.114355475	0.164124063	0.059343779	0.093499742	0.125029041	0.01093874	0.944382312	0.99223971	Bacteria.Actinobacteria.Actinobacteria.Bifidobacteriales.Bifidobacteriaceae	DPY19L2
325955	ENSG00000177990	rs1812210	0.015920235	0.018999553	0.030557358	0.095166555	1.568556959	-1.624555613	-0.226745781	0.197582226	0.633631869	0.675316857	0.102551936	0.116677654	0.999435429	0.848077673	0.999968393	0.999515331	Bacteria.Firmicutes	DPY19L2
325956	ENSG00000177990	rs1812210	0.011729202	0.000290435	0.048536945	0.031643085	0.338253233	-0.601525924	-0.137395462	0.190248735	0.130429083	0.15703166	0.068340894	0.086622037	0.047334296	0.00090659	0.981698993	0.945622854	Bacteria.Firmicutes.Bacilli.Lactobacillales.Streptococcaceae	DPY19L2
325957	ENSG00000177990	rs1812210	0.007335547	0.000204515	0.024737467	0.020328751	0.351758511	-0.609083273	-0.154575191	0.204162127	0.127070889	0.154755821	0.067240281	0.085834596	0.032857822	0.000676182	0.976314705	0.946394015	Bacteria.Firmicutes.Bacilli.Lactobacillales.Streptococcaceae.Streptococcus	DPY19L2
325958	ENSG00000177990	rs1812210	0.087554574	0.009154279	0.994315704	0.195376491	0.192543054	-0.413269071	-0.000398992	-0.122138566	0.111002439	0.153826169	0.055789588	0.093356135	0.071503944	0.006340091	0.999290343	0.9453081	Bacteria.Firmicutes.Clostridia.Clostridiales.Lachnospiraceae.Eubacterium_hallii_group	DPY19L2
325959	ENSG00000177990	rs1812210	0.021171829	0.000878054	0.089630579	0.056383215	0.263871015	-0.525023243	-0.08961623	0.179910966	0.111705953	0.150519207	0.052009652	0.092607453	0.038643335	0.001032378	0.977260763	0.822289348	Bacteria.Firmicutes.Negativicutes.Selenomonadales.Veillonellaceae.Veillonella	DPY19L2
325960	ENSG00000177990	rs1812210	0.923087267	0.030949916	0.165171591	0.972050792	0.015182794	-0.402439783	-0.084781965	-0.002690955	0.156651045	0.182457974	0.060399459	0.076509573	0.513743601	0.03730831	0.733640054	0.999082763	Bacteria.Firmicutes.Clostridia.Clostridiales.Ruminococcaceae.Ruminococcus_2	DPY19L2
325961	ENSG00000177990	rs1812210	0.248332741	0.073993227	0.783221077	0.295054837	0.169773272	-0.340223388	-0.014425955	0.076325507	0.145745571	0.187354817	0.052217821	0.072304732	0.268595842	0.061104996	0.999858829	0.929555963	Bacteria.Proteobacteria.Betaproteobacteria.Neisseriales.Neisseriaceae.Eikenella	DPY19L2
325962	ENSG00000177990	rs1812210	0.537948647	0.148402628	0.376588285	0.331561059	0.093507236	-0.306656815	0.059217035	-0.110201091	0.151012881	0.20966929	0.066513571	0.112647359	0.374453944	0.129819512	0.86942328	0.798271548	Bacteria.Firmicutes.Erysipelotrichia.Erysipelotrichales.Erysipelotrichaceae	DPY19L2
325963	ENSG00000177990	rs1812210	0.298016896	0.006349518	0.508030187	0.487921326	0.133520016	-0.571818235	0.032832134	0.056157545	0.127270918	0.202729589	0.049328084	0.080502191	0.261503851	0.009047829	0.77957117	0.978350333	Bacteria.Proteobacteria.Betaproteobacteria	DPY19L2
325964	ENSG00000177990	rs1812210	0.07138871	0.004474585	0.645144646	0.5847111	0.195163838	-0.455785666	0.020455522	-0.03138552	0.106474696	0.154756321	0.044211709	0.057141763	0.064257076	0.002823038	0.793681324	0.919460061	Bacteria.Firmicutes.Clostridia.Clostridiales.Lachnospiraceae.Lachnospiraceae_NK4A136_group	DPY19L2
325965	ENSG00000177990	rs1812210	0.102783663	0.0037908	0.62229642	0.662666705	0.22919587	-0.491883165	0.027076516	-0.03473006	0.138502584	0.163791717	0.054704304	0.079249289	0.147376042	0.006640908	0.583160078	0.968334746	Bacteria.Firmicutes.Clostridia.Clostridiales.Christensenellaceae.Christensenellaceae_R_7_group	DPY19L2
325966	ENSG00000177990	rs1812210	0.007981317	0.000509248	0.042238033	0.215790114	0.490598006	-0.647209746	-0.112992848	0.074087094	0.179227034	0.176884439	0.054533414	0.05927082	0.069067823	0.003395343	0.9994853	0.999502343	Bacteria.Firmicutes.Clostridia.Clostridiales.Lachnospiraceae.Ruminococcus_gnavus_group	DPY19L2
325967	ENSG00000177990	rs1812210	0.403162298	0.001847317	0.038530138	0.444066847	0.091494641	-0.550441349	-0.09816105	-0.063898353	0.108730151	0.169533973	0.04647674	0.082980751	0.247810276	0.00160958	0.246789683	0.924509232	Bacteria.Firmicutes.Clostridia.Clostridiales.Peptostreptococcaceae.Intestinibacter	DPY19L2
325968	ENSG00000177990	rs1812210	0.014346729	0.00030357	0.046940646	0.014652799	0.281016591	-0.574590084	0.087122499	-0.186671764	0.111689558	0.150525303	0.04301584	0.0744347	0.030315236	0.000574212	0.802542187	0.81517302	Bacteria.Firmicutes.Negativicutes.Selenomonadales.Acidaminococcaceae	DPY19L2
325969	ENSG00000177990	rs1812210	0.010498983	0.000571411	0.01963466	0.513596803	0.286585784	-0.532711537	-0.114440789	0.045127151	0.108748301	0.147028168	0.047833486	0.068702441	0.017034744	0.000841398	0.893190239	0.987424055	Bacteria.Proteobacteria.Gammaproteobacteria.Pasteurellales.Pasteurellaceae	DPY19L2
325970	ENSG00000177990	rs1812210	0.05995025	0.006318374	0.561653128	0.45695825	0.205646377	-0.431733553	0.025480993	0.0562633	0.10741111	0.152968464	0.04367785	0.075184793	0.052315024	0.004940252	0.968802863	0.995185397	Bacteria.Bacteroidetes.Bacteroidia.Bacteroidales.Prevotellaceae	DPY19L2
325971	ENSG00000177990	rs1812210	0.064553788	0.029533769	0.287103896	0.613552768	0.356593913	-0.5961965	-0.054061964	0.04342519	0.189650682	0.267912172	0.050369731	0.085574377	0.223168056	0.051006151	0.996566686	0.997858307	Bacteria.Proteobacteria.Gammaproteobacteria	DPY19L2
325972	ENSG00000177990	rs1812210	0.431667995	0.274558473	0.302333737	0.094954165	0.104696948	-0.222875291	0.06252369	-0.17336428	0.132316118	0.202260221	0.060136579	0.102309136	0.299293254	0.149448001	0.890411299	0.802052075	Bacteria.Firmicutes.Clostridia.Clostridiales.Lachnospiraceae.Blautia	DPY19L2
325973	ENSG00000177990	rs1812210	0.012894314	0.000652553	0.065277472	0.149982339	0.445777067	-0.632353224	0.126857492	-0.109852014	0.174321444	0.176549334	0.067655035	0.075405763	0.076982416	0.004065486	0.981084248	0.998600531	Bacteria.Firmicutes.Clostridia.Clostridiales.Ruminococcaceae.Ruminiclostridium_6	DPY19L2
325974	ENSG00000177990	rs1812210	0.062765123	0.002415539	0.376394584	0.470134009	0.272148953	-0.529047084	-0.042545365	0.050124229	0.14373996	0.167568787	0.047768161	0.068993103	0.100167575	0.004066467	0.659953628	0.940799143	Bacteria.Firmicutes.Clostridia.Clostridiales.Lachnospiraceae.Lachnoclostridium	DPY19L2
325975	ENSG00000177990	rs1812210	0.082771234	0.005885359	0.019660261	0.012100523	0.176497146	-0.411279047	-0.105345399	0.169662119	0.100168672	0.144414609	0.044041433	0.065721833	0.067250061	0.004089802	0.601536282	0.594581757	Bacteria.Fusobacteria.Fusobacteriia.Fusobacteriales.Fusobacteriaceae.Fusobacterium	DPY19L2
325976	ENSG00000177990	rs1812210	0.054606937	0.128918212	0.511573975	0.075993122	0.245770374	-0.276922971	-0.031755975	-0.150664578	0.125564973	0.18006137	0.048113759	0.083554367	0.097273654	0.080368754	0.549791893	0.8159519	Bacteria.Firmicutes.Clostridia.Clostridiales.Lachnospiraceae.Anaerostipes	DPY19L2
325977	ENSG00000177990	rs1812210	0.184253659	0.002330897	0.091389817	0.588409729	0.142023759	-0.51268821	-0.088886523	-0.049498259	0.105827124	0.161772301	0.051874787	0.091015622	0.13700775	0.001988056	0.405941514	0.872264526	Bacteria.Firmicutes.Clostridia.Clostridiales.Peptostreptococcaceae	DPY19L2
325978	ENSG00000177990	rs1812210	0.046395435	0.00086561	0.217726777	0.104788888	0.33364336	-0.613836533	-0.090947629	0.141016196	0.164311573	0.175752574	0.073070406	0.085721886	0.138555672	0.003720132	0.936132684	0.933837527	Bacteria.Firmicutes.Bacilli	DPY19L2
325979	ENSG00000177990	rs1812210	0.043966112	0.03516943	0.212604495	0.649553312	0.373781758	-0.554633893	0.094747134	-0.047484528	0.181945776	0.257806265	0.075267756	0.104019016	0.176016371	0.063325325	0.99032513	0.900596236	Bacteria.Firmicutes.Clostridia.Clostridiales.Ruminococcaceae.Ruminococcaceae_UCG_013	DPY19L2
325980	ENSG00000177990	rs1812210	0.187496589	0.318906838	0.74348461	0.101742903	0.161124441	-0.20843035	-0.025049369	0.228080786	0.120960036	0.207515751	0.076221411	0.137402616	0.184939378	0.121092333	0.999005033	0.870684181	Bacteria.Actinobacteria.Coriobacteriia.Coriobacteriales	DPY19L2
325981	ENSG00000177990	rs1812210	0.070779939	0.005326047	0.291490992	0.739070368	0.19368373	-0.460366641	0.061133566	-0.033501186	0.105433939	0.159650845	0.05748345	0.100149479	0.062286932	0.004271662	0.999670759	0.996530704	Bacteria.Firmicutes.Clostridia.Clostridiales.Ruminococcaceae.Flavonifractor	DPY19L2
325982	ENSG00000177990	rs1812210	0.067675943	0.000922356	0.041013521	0.852004977	0.188888732	-0.528742913	0.094961591	0.018585811	0.101653693	0.152269581	0.045547946	0.099227544	0.059126404	0.000935565	0.998525812	0.997174658	Bacteria.Proteobacteria.Deltaproteobacteria.Desulfovibrionales.Desulfovibrionaceae	DPY19L2
325983	ENSG00000177990	rs1812210	0.537937265	0.149383008	0.378446605	0.330797671	0.093647183	-0.306172392	0.058917121	-0.110346173	0.151234646	0.209851953	0.066436572	0.112616427	0.375246432	0.132376596	0.879012751	0.79838162	Bacteria.Firmicutes.Erysipelotrichia.Erysipelotrichales	DPY19L2
325984	ENSG00000177990	rs1812210	0.075158579	0.002586764	0.53900247	0.423821888	0.194767122	-0.479745826	0.029205102	-0.064439857	0.107696976	0.153074321	0.047288716	0.080061204	0.066460528	0.001903072	0.553012056	0.943289869	Bacteria.Firmicutes.Clostridia.Clostridiales.Lachnospiraceae.Lachnospira	DPY19L2
325985	ENSG00000177990	rs1812210	0.169678861	0.008859106	0.482482726	0.734734219	0.158183423	-0.532427824	-0.033029515	-0.025176184	0.113911489	0.197285271	0.046759539	0.073984139	0.150353953	0.007637415	0.925983466	0.979585985	Bacteria.Firmicutes.Erysipelotrichia.Erysipelotrichales.Erysipelotrichaceae.Erysipelatoclostridium	DPY19L2
325986	ENSG00000177990	rs1812210	0.5918872	0.173186238	0.505171615	0.875592647	0.093705062	-0.422777928	0.026204712	-0.011620142	0.17392459	0.306991992	0.039106024	0.073930342	0.590587738	0.213032713	0.960907055	0.93669944	Bacteria.Firmicutes.Clostridia.Clostridiales.Ruminococcaceae.Faecalibacterium	DPY19L2
325987	ENSG00000177990	rs1812210	0.031678254	0.045513999	0.21212164	0.73535762	0.317827882	-0.41488599	0.059348984	0.023374932	0.144740963	0.203468924	0.047096864	0.068859168	0.090982496	0.048105968	0.775182921	0.970801551	Bacteria.Bacteroidetes.Bacteroidia.Bacteroidales.Prevotellaceae.Prevotella_9	DPY19L2
325988	ENSG00000177990	rs1812210	0.063436855	0.007103689	0.500207408	0.635425511	0.205737552	-0.481915397	0.036159156	-0.038237677	0.108948344	0.173356093	0.053335736	0.080272966	0.05759934	0.004363042	0.990263512	0.935449612	Bacteria.Proteobacteria.Gammaproteobacteria.Pseudomonadales	DPY19L2
325989	ENSG00000177990	rs1812210	0.062093638	0.004116604	0.473701997	0.420568553	0.228044268	-0.53234309	0.054474627	-0.088744336	0.120128732	0.178975473	0.075589808	0.10948339	0.091558109	0.004616244	0.999672451	0.998587032	Bacteria.Firmicutes.Clostridia.Clostridiales.Ruminococcaceae.Butyricicoccus	DPY19L2
325990	ENSG00000177990	rs1812210	0.444036596	0.003939936	0.251940913	0.438888875	0.095700158	-0.536003066	0.055423858	0.063417394	0.124271455	0.179284067	0.047947413	0.081423414	0.343791221	0.006937176	0.876750426	0.997216401	Bacteria.Firmicutes.Clostridia.Clostridiales.Ruminococcaceae.Subdoligranulum	DPY19L2
325991	ENSG00000177990	rs1812210	0.055783275	0.006507124	0.376717977	0.325882833	0.214295042	-0.446311604	0.043276729	-0.069656008	0.110029754	0.158731446	0.048622443	0.070365116	0.048274045	0.004940186	0.998277807	0.999325446	Bacteria.Bacteroidetes.Bacteroidia.Bacteroidales.Porphyromonadaceae.Parabacteroides	DPY19L2
325992	ENSG00000177990	rs1812210	0.10196592	0.026091981	0.955002266	0.65428866	0.183937221	-0.410017115	0.00279419	-0.038529943	0.110882926	0.180077231	0.049328662	0.085643586	0.082200197	0.015190203	0.999694213	0.908466096	Bacteria.Firmicutes.Clostridia.Clostridiales.Lachnospiraceaencultured	DPY19L2
325993	ENSG00000177990	rs1812210	0.304890388	0.173338073	0.342202847	0.139760367	0.123505155	-0.270220353	-0.057144674	0.130071488	0.119424742	0.196285583	0.059723465	0.087005802	0.215235913	0.073256361	0.991744893	0.856262504	Bacteria.Firmicutes.Bacilli.Lactobacillales.Carnobacteriaceae	DPY19L2
325994	ENSG00000177990	rs1812210	0.021501118	0.001486269	0.094108593	0.169646237	0.451220615	-0.668569979	0.124871561	-0.124482537	0.191522999	0.201474454	0.073498807	0.089635759	0.161070159	0.016525942	0.65732764	0.913834648	Bacteria.Firmicutes.Clostridia.Clostridiales.Ruminococcaceae.Anaerotruncus	DPY19L2
325995	ENSG00000177990	rs1812210	0.107768742	0.015556593	0.634782276	0.50750601	0.176409735	-0.413737318	-0.030237347	0.068555387	0.108173644	0.166524636	0.06335696	0.102872307	0.086003266	0.009291192	0.907684411	0.997132292	Bacteria.Firmicutes.Bacilli.Bacillales	DPY19L2
325996	ENSG00000177990	rs1812210	0.279908935	0.01480168	0.83755905	0.600643312	0.158837386	-0.537091682	0.012245913	0.055081488	0.145774774	0.214499428	0.05949232	0.104707569	0.293456784	0.028954641	0.99759175	0.986746924	Bacteria.Firmicutes.Clostridia.Clostridiales.Lachnospiraceae.Lachnospiraceae_UCG_008	DPY19L2
325997	ENSG00000177990	rs1812210	0.028615756	0.00084131	0.182512319	0.115552062	0.249208041	-0.557929447	0.054687572	-0.109286053	0.111325515	0.159333014	0.040585852	0.068515717	0.0373236	0.001057761	0.886764336	0.767929378	Bacteria.Proteobacteria.Betaproteobacteria.Burkholderiales.Alcaligenaceae.Parasutterella	DPY19L2
325998	ENSG00000177990	rs1812210	0.096347915	0.002932371	0.348801787	0.263369313	0.339706133	-0.594120604	0.067820586	-0.089750998	0.201336473	0.192180947	0.07186431	0.079550155	0.214727563	0.012836406	0.961249848	0.997513341	Bacteria.Firmicutes.Clostridia.Clostridiales.Lachnospiraceae.Eubacterium_xylanophilum_group	DPY19L2
325999	ENSG00000177990	rs1812210	0.243863491	0.007680529	0.461010845	0.619481697	0.140409994	-0.544056502	0.034753253	0.040655445	0.11939097	0.197738167	0.046863577	0.08147795	0.20303673	0.009105238	0.706924943	0.994680072	Bacteria.Proteobacteria.Betaproteobacteria.Burkholderiales	DPY19L2
326000	ENSG00000177990	rs1812210	0.138375538	0.056341188	0.325320012	0.331864226	0.496006092	-0.901477574	-0.075245436	0.118030241	0.330601916	0.463945633	0.075922407	0.120726527	0.646430869	0.279688738	0.999330493	0.996754281	Bacteria.Proteobacteria	DPY19L2
326001	ENSG00000177990	rs1812210	0.211713233	0.077522372	0.656053218	0.761317623	0.155073187	-0.563942766	-0.0166071	-0.029743557	0.122948311	0.314412665	0.037116767	0.097510146	0.232245833	0.058524019	0.879071178	0.998607976	Bacteria.Firmicutes.Clostridia.Clostridiales.Lachnospiraceae.Tyzzerella_4	DPY19L2
326002	ENSG00000177990	rs1812210	0.073803335	0.001006339	0.048971405	0.83616889	0.18501858	-0.525618784	0.092933284	0.020700264	0.101817705	0.1525932	0.046317122	0.099698994	0.062427855	0.001063928	0.997604342	0.996621608	Bacteria.Proteobacteria.Deltaproteobacteria	DPY19L2
326003	ENSG00000177990	rs1812210	0.022174887	0.008824175	0.059537411	0.073478981	0.829219824	-1.314381125	-0.122557275	0.171432281	0.353842954	0.486765219	0.063906567	0.094232243	0.709100088	0.208316712	0.997187614	0.921529413	Bacteria.Bacteroidetes.Bacteroidia.Bacteroidales	DPY19L2
326004	ENSG00000177990	rs1812210	0.192360438	0.022119157	0.561140891	0.320533061	0.295744487	-0.731003447	-0.035006409	0.091607067	0.224506811	0.311796511	0.059927023	0.091514462	0.564912749	0.09508563	0.998803525	0.997226571	Bacteria.Firmicutes.Clostridia.Clostridiales.Lachnospiraceae.Eubacterium_rectale_group	DPY19L2
326005	ENSG00000177990	rs1812210	0.018003964	0.009870231	0.06283511	0.13175959	0.639819296	-0.999718769	-0.092808649	0.118334947	0.263622725	0.376046507	0.049031821	0.077525054	0.421863862	0.134709943	0.999973618	0.989705988	Bacteria.Bacteroidetes.Bacteroidia.Bacteroidales.Bacteroidaceae.Bacteroides	DPY19L2
326006	ENSG00000177990	rs1812210	0.148668401	0.004861006	0.69231739	0.77039077	0.163934679	-0.44129651	0.030862973	0.028844977	0.112161027	0.151336684	0.077647018	0.098418436	0.096091556	0.003871498	0.798597393	0.917221068	Bacteria.Actinobacteria.Actinobacteria	DPY19L2
326007	ENSG00000177990	rs1812210	0.017907765	0.003388918	0.099224327	0.110972948	0.399602811	-0.786114591	0.098340872	-0.143875614	0.164503105	0.258432301	0.058797193	0.089040803	0.10185545	0.013792788	0.997594253	0.968019235	Bacteria.Firmicutes.Erysipelotrichia.Erysipelotrichales.Erysipelotrichaceae.Faecalitalea	DPY19L2
326008	ENSG00000177990	rs1812210	0.07505847	0.004824378	0.020830036	0.012266189	0.181195353	-0.420173496	-0.104270501	0.168674042	0.100157163	0.143960869	0.044019131	0.065470695	0.062297958	0.003607346	0.610854179	0.590537864	Bacteria.Fusobacteria.Fusobacteriia.Fusobacteriales	DPY19L2
326009	ENSG00000177990	rs1812210	0.102943231	0.00378244	0.623001866	0.659326321	0.229041609	-0.491914269	0.027017421	-0.035102983	0.138474895	0.163760278	0.054695926	0.079261544	0.146956739	0.006521086	0.582905086	0.971888041	Bacteria.Firmicutes.Clostridia.Clostridiales.Christensenellaceae	DPY19L2
326010	ENSG00000177990	rs1812210	0.03203679	0.004190811	0.19494002	0.567315142	0.335595588	-0.551830793	0.081401212	-0.047705843	0.153164559	0.185917543	0.06215713	0.08297501	0.07445823	0.008639193	0.628075881	0.934839883	Bacteria.Bacteroidetes.Bacteroidia.Bacteroidales.Porphyromonadaceae.Odoribacter	DPY19L2
326011	ENSG00000177990	rs1812210	0.213408728	0.04618913	0.835386379	0.727447324	0.215199345	-0.531746643	0.014269599	-0.033888146	0.171260163	0.261617808	0.068395367	0.096814776	0.324552272	0.068962287	0.997947728	0.9977362	Bacteria.Actinobacteria.Actinobacteria.Micrococcales	DPY19L2
326012	ENSG00000177990	rs1812210	0.013990738	0.019625896	0.028988932	0.106063621	1.431039107	-1.521138444	-0.209260817	0.184210252	0.566573404	0.635751654	0.093707044	0.112397956	0.997454612	0.727982475	0.997650199	0.999159905	Bacteria.Firmicutes.Clostridia.Clostridiales	DPY19L2
326013	ENSG00000177990	rs1812210	0.130683859	0.012533043	0.91101635	0.79688978	0.195560648	-0.487279279	0.00537431	-0.01823305	0.127754798	0.18974298	0.047902476	0.070552491	0.141775931	0.013687088	0.963437541	0.99789802	Bacteria.Verrucomicrobia	DPY19L2
326014	ENSG00000177990	rs1812210	0.077547771	0.088734794	0.465405589	0.770355808	0.271250901	-0.401658585	0.047985366	0.031917685	0.151242654	0.232439897	0.065348293	0.10888538	0.203993981	0.093937274	0.99991226	0.996838275	Bacteria.Actinobacteria.Coriobacteriia.Coriobacteriales.Coriobacteriaceae.Collinsella	DPY19L2
326015	ENSG00000177990	rs1812210	0.181106144	0.259706338	0.777494514	0.171358697	0.165843046	-0.24135502	-0.021435722	0.188121782	0.122677822	0.212270762	0.075541138	0.136011953	0.181654937	0.106749179	0.999739884	0.86049103	Bacteria.Actinobacteria.Coriobacteriia.Coriobacteriales.Coriobacteriaceae	DPY19L2
326016	ENSG00000177990	rs1812210	0.093778936	0.008524978	0.045519262	0.205168906	0.174860087	-0.427413816	0.093721704	-0.089632516	0.102816377	0.157542478	0.045964274	0.070037026	0.066956386	0.005234345	0.864365717	0.84755343	Bacteria.Bacteroidetes.Bacteroidia.Bacteroidales.Rikenellaceae	DPY19L2
326017	ENSG00000177990	rs1812210	0.816641783	0.010631399	0.329085997	0.505158486	0.038689303	-0.500815646	-0.05855072	-0.053175478	0.166185224	0.190381374	0.059542667	0.079352796	0.519678401	0.027469634	0.999878354	0.976750668	Bacteria.Bacteroidetes.Bacteroidia.Bacteroidales.Porphyromonadaceae.Barnesiella	DPY19L2
326018	ENSG00000177990	rs1812210	0.022091965	0.008798855	0.059326788	0.073320937	0.829879064	-1.314910663	-0.122667058	0.171523333	0.353894871	0.486769288	0.06390943	0.094229208	0.707731303	0.207983342	0.997675757	0.924386311	Bacteria.Bacteroidetes	DPY19L2
326019	ENSG00000177990	rs1812210	0.174492842	0.028451879	0.84282687	0.657701863	0.209207538	-0.542738978	0.012394142	-0.04017374	0.152380547	0.242191465	0.062259209	0.090250903	0.22441251	0.035193937	0.847600433	0.996502544	Bacteria.Firmicutes.Clostridia.Clostridiales.Family_XI	DPY19L2
326020	ENSG00000177990	rs1812210	0.071544468	0.004365323	0.573486115	0.553668636	0.22277672	-0.513423223	-0.01988648	0.039320008	0.121607865	0.173814294	0.0351483	0.066043841	0.091700495	0.004544467	0.999492402	0.999741582	Bacteria.Proteobacteria.Gammaproteobacteria.Enterobacteriales.Enterobacteriaceae.Escherichia_Shigella	DPY19L2
326021	ENSG00000177990	rs1812210	0.189362239	0.004522519	0.31373747	0.621395432	0.146496124	-0.542421386	0.042202784	0.037979312	0.110449787	0.184406894	0.041567695	0.076533363	0.150324342	0.005297403	0.67049572	0.935568656	Bacteria.Proteobacteria.Betaproteobacteria.Burkholderiales.Alcaligenaceae	DPY19L2
326022	ENSG00000177990	rs1812210	0.231663284	0.0290545	0.265000356	0.056300611	0.13564895	-0.3502341	0.046395431	-0.13243009	0.11235039	0.156901306	0.041264286	0.068143634	0.166729389	0.019499864	0.658853988	0.705361154	Bacteria.Firmicutes.Clostridia.Clostridiales.Lachnospiraceae.Roseburia	DPY19L2
326023	ENSG00000177990	rs1812210	0.608283977	0.044383983	0.259279986	0.942960218	0.073735996	-0.476881718	-0.058156419	0.005488205	0.143170282	0.232604381	0.051102131	0.076408769	0.450814189	0.057909014	0.981446852	0.961005039	Bacteria.Proteobacteria.Gammaproteobacteria.Enterobacteriales.Enterobacteriaceae.Citrobacter	DPY19L2
326024	ENSG00000177990	rs1812210	0.425578437	0.135911896	0.757766931	0.731522364	0.294556944	-0.581383557	-0.023188737	0.028662689	0.367360171	0.385044535	0.074870726	0.083181459	0.89770646	0.454198004	0.999135888	0.996172726	Bacteria.Firmicutes.Clostridia.Clostridiales.Ruminococcaceae	DPY19L2
326025	ENSG00000177990	rs1812210	0.035093523	0.001689577	0.211845865	0.414736375	0.310252901	-0.531784195	0.070818394	-0.055874786	0.144150511	0.162313066	0.056164193	0.068070052	0.09901862	0.004303117	0.996596763	0.999791394	Bacteria.Firmicutes.Clostridia.Clostridiales.Ruminococcaceae.Ruminococcaceae_UCG_005	DPY19L2
326026	ENSG00000178026	rs737128	0.523961238	0.470859043	0.241750635	0.28503028	0.097754058	-0.154424989	-0.060894038	0.080352603	0.152570587	0.212906012	0.051544217	0.074540486	0.213216348	0.124819998	0.678646188	0.985377765	Bacteria.Proteobacteria.Betaproteobacteria.Burkholderiales.Alcaligenaceae.Sutterella	LRRC75B
326027	ENSG00000178026	rs737128	0.309521118	0.169700139	0.128840092	0.331008515	0.157457061	-0.267001709	-0.120992783	0.080590265	0.153731391	0.192283744	0.078655798	0.082284456	0.166406199	0.057326079	0.995339941	0.95316496	Bacteria.Proteobacteria.Deltaproteobacteria.Desulfovibrionales.Desulfovibrionaceae.Bilophila	LRRC75B
326028	ENSG00000178026	rs737128	0.746276463	0.45726938	0.175541436	0.765443029	-0.064278943	-0.178173045	0.132423876	-0.036860801	0.197823083	0.238258481	0.096691723	0.123035972	0.478631109	0.188911925	0.967792983	0.975114706	Bacteria.Firmicutes.Bacilli.Lactobacillales	LRRC75B
326029	ENSG00000178026	rs737128	0.068536535	0.065207736	0.05747513	0.114525079	0.373884673	-0.545477846	0.184719821	-0.203808855	0.201857978	0.290834212	0.095514208	0.127408037	0.161604786	0.063039714	0.722847806	0.942166966	Bacteria.Firmicutes.Clostridia.Clostridiales.Lachnospiraceae.Lachnospiraceae_ND3007_group	LRRC75B
326030	ENSG00000178026	rs737128	0.477617	0.246006952	0.730584904	0.515834528	0.109613191	-0.216245009	0.036584161	-0.090502455	0.153461666	0.184719583	0.105785563	0.138520405	0.197793336	0.066277414	0.999276643	0.988728768	Bacteria.Firmicutes.Clostridia.Clostridiales.Ruminococcaceae.Ruminiclostridium_5	LRRC75B
326031	ENSG00000178026	rs737128	0.694573137	0.759381342	0.070584181	0.2305492	-0.071104022	-0.06905883	0.228721996	-0.201105175	0.18028174	0.224519309	0.124418677	0.166162338	0.328102577	0.214575578	0.618002273	0.89662898	Bacteria.Actinobacteria	LRRC75B
326032	ENSG00000178026	rs737128	0.416331671	0.392879701	0.731524152	0.64369431	0.170946876	-0.18565144	0.027043843	0.03500648	0.208975146	0.215841541	0.078483981	0.075330238	0.349191213	0.219152429	0.752731793	0.998239622	Bacteria.Firmicutes.Clostridia.Clostridiales.Ruminococcaceae.Ruminococcus_1	LRRC75B
326033	ENSG00000178026	rs737128	0.638471501	0.252592156	0.488895888	0.444335173	0.07732526	-0.228878779	-0.063316106	0.085271087	0.163807095	0.198278808	0.090968437	0.110801707	0.252540407	0.083273166	0.999670759	0.996530704	Bacteria.Firmicutes.Clostridia.Clostridiales.Ruminococcaceae.Flavonifractor	LRRC75B
326034	ENSG00000178026	rs737128	0.457831905	0.814280335	0.037688814	0.173628882	-0.143170148	-0.053420192	-0.144063843	0.099102206	0.191692135	0.226487915	0.06790342	0.072036327	0.315489824	0.361157765	0.376638165	0.813330366	Bacteria.Firmicutes.Clostridia.Clostridiales.Lachnospiraceae.Lachnospiraceae_UCG_010	LRRC75B
326035	ENSG00000178026	rs737128	0.941940873	0.905598154	0.434671583	0.263059616	0.013802776	-0.030297576	-0.060290651	0.110056716	0.188787385	0.254481645	0.076696949	0.097484108	0.402766642	0.289420946	0.884609809	0.930312158	Bacteria.Firmicutes.Clostridia.Clostridiales.Ruminococcaceae.Ruminococcaceae_UCG_003	LRRC75B
326036	ENSG00000178026	rs737128	0.473138095	0.244400113	0.965013433	0.956855403	0.11630855	-0.225876628	0.004220919	0.006790547	0.161185075	0.192284432	0.095859013	0.125034941	0.232716993	0.070008509	0.914837254	0.993988712	Bacteria.Actinobacteria.Actinobacteria.Bifidobacteriales.Bifidobacteriaceae.Bifidobacterium	LRRC75B
326037	ENSG00000178026	rs737128	0.302467955	0.216683789	0.46561429	0.79793679	0.202750241	-0.270880047	0.063183272	-0.024440165	0.195063968	0.217135294	0.086085804	0.095072039	0.228587792	0.088890955	0.805467576	0.983121182	Bacteria.Firmicutes.Clostridia.Clostridiales.Lachnospiraceae.Eubacterium_eligens_group	LRRC75B
326038	ENSG00000178026	rs737128	0.388984571	0.10875288	0.618067113	0.279947823	0.211716688	-0.48617216	0.041217806	-0.110619596	0.244118546	0.298967968	0.082271907	0.101530646	0.382491689	0.115504614	0.998896274	0.99087052	Bacteria.Proteobacteria.Deltaproteobacteria.Desulfovibrionales.Desulfovibrionaceae.Desulfovibrio	LRRC75B
326039	ENSG00000178026	rs737128	0.324133934	0.165506637	0.497389863	0.537783661	0.183602549	-0.303002675	0.056426247	-0.063862305	0.184797397	0.21603559	0.082683894	0.103094765	0.231340402	0.075354083	0.919029671	0.907101516	Bacteria.Proteobacteria.Gammaproteobacteria.Pseudomonadales.Pseudomonadaceae.Pseudomonas	LRRC75B
326040	ENSG00000178026	rs737128	0.5902588	0.983208244	0.179277743	0.295492489	-0.126629043	0.006073442	-0.148430906	0.150685666	0.234002853	0.28745889	0.109331362	0.14287818	0.515939427	0.408675549	0.99792254	0.986607256	Bacteria.Firmicutes.Clostridia.Clostridiales.Family_XIII.Family_XIII_AD3011_group	LRRC75B
326041	ENSG00000178026	rs737128	0.439169999	0.226341599	0.891878758	0.312961813	0.118247123	-0.222560605	-0.010844225	0.095690252	0.151914595	0.182215803	0.079467675	0.094098114	0.181828625	0.073052831	0.999160666	0.997201293	Bacteria.Firmicutes.Clostridia.Clostridiales.Lachnospiraceae.Coprococcus_1	LRRC75B
326042	ENSG00000178026	rs737128	0.522627851	0.426149288	0.839735615	0.791941225	0.156328895	-0.200634332	0.018376515	0.025943427	0.243207461	0.25053388	0.09050549	0.097944628	0.396305577	0.209612625	0.891254909	0.995071635	Bacteria.Firmicutes.Erysipelotrichia.Erysipelotrichales.Erysipelotrichaceae.Clostridium_innocuum_group	LRRC75B
326043	ENSG00000178026	rs737128	0.122561812	0.124423319	0.145846959	0.339619501	0.32809671	-0.423834288	0.103078335	-0.091873037	0.209716716	0.272283465	0.070026146	0.095503057	0.200377069	0.111500395	0.997329664	0.92426646	Bacteria.Firmicutes.Negativicutes.Selenomonadales.Veillonellaceae.Megasphaera	LRRC75B
326044	ENSG00000178026	rs737128	0.254557013	0.138946308	0.235614172	0.358223702	0.190099672	-0.321599195	-0.103959696	0.092612709	0.165374237	0.214670334	0.08684274	0.100087533	0.132714891	0.049414232	0.997117901	0.950206352	Bacteria.Firmicutes.Clostridia.Clostridiales.Lachnospiraceae.Eubacterium_hallii_group	LRRC75B
326045	ENSG00000178026	rs737128	0.756069873	0.805811727	0.903755119	0.971187973	0.179456875	-0.194277262	-0.013696446	-0.005197728	0.575257133	0.787064612	0.112828318	0.143355021	0.954184916	0.783852387	0.999826541	0.999832315	Bacteria.Firmicutes.Clostridia.Clostridiales.Lachnospiraceae	LRRC75B
326046	ENSG00000178026	rs737128	0.775437336	0.292802902	0.839826974	0.778959105	0.069007139	-0.272918797	-0.020504147	-0.03199515	0.24089672	0.257328177	0.101042622	0.113521078	0.609840728	0.230174956	0.949374291	0.966332496	Bacteria.Firmicutes.Clostridia.Clostridiales.Ruminococcaceae.Ruminococcaceae_NK4A214_group	LRRC75B
326047	ENSG00000178026	rs737128	0.356323524	0.176046283	0.565886754	0.892050077	0.159599381	-0.263341468	0.046305088	-0.015613234	0.171795971	0.192511638	0.080241967	0.114598223	0.209483279	0.053211392	0.649546768	0.884103191	Bacteria.Firmicutes.Clostridia.Clostridiales.Peptostreptococcaceae	LRRC75B
326048	ENSG00000178026	rs737128	0.624745871	0.253498982	0.512179288	0.999243788	0.077804445	-0.212226639	0.047570193	-8.58E-05	0.15830795	0.184208202	0.072177808	0.090188663	0.234725655	0.087022159	0.919213845	0.999884659	Bacteria.Proteobacteria.Gammaproteobacteria.Pasteurellales.Pasteurellaceae.Haemophilus	LRRC75B
326049	ENSG00000178026	rs737128	0.107461052	0.116920685	0.076893158	0.481807278	0.297345488	-0.345711673	0.144405378	-0.077579932	0.182168292	0.217570155	0.080334538	0.109659237	0.111602062	0.056932339	0.945687051	0.864150126	Bacteria.Firmicutes.Bacilli.Lactobacillales.Carnobacteriaceae.Granulicatella	LRRC75B
326050	ENSG00000178026	rs737128	0.438024397	0.098482221	0.860189118	0.253630472	0.118799711	-0.33652307	0.011265934	-0.098727753	0.152241331	0.200752813	0.06370932	0.085717566	0.193225999	0.038185268	0.99935717	0.95766648	Bacteria.Firmicutes.Erysipelotrichia.Erysipelotrichales.Erysipelotrichaceae.Erysipelotrichaceae_UCG_003	LRRC75B
326051	ENSG00000178026	rs737128	0.093301805	0.062374366	0.071479482	0.305394559	0.320055337	-0.394994106	0.136516892	-0.102500616	0.187910448	0.208303781	0.07450341	0.099218381	0.095557966	0.022699825	0.294408973	0.906139728	Bacteria.Firmicutes.Clostridia.Clostridiales.Peptostreptococcaceae.Intestinibacter	LRRC75B
326052	ENSG00000178026	rs737128	0.368144092	0.221132247	0.376272337	0.536257389	0.141926476	-0.239391523	0.052388601	-0.046906196	0.156606314	0.193778201	0.058804581	0.075437832	0.177499904	0.066851986	0.733923762	0.842782187	Bacteria.Firmicutes.Negativicutes.Selenomonadales.Veillonellaceae.Dialister	LRRC75B
326053	ENSG00000178026	rs737128	0.680424597	0.054943143	0.907919201	0.150305978	0.099317173	-0.563190472	-0.012506318	-0.18219426	0.240045787	0.288147107	0.107706068	0.125164599	0.489770593	0.074082963	0.906279617	0.790042955	Bacteria.Firmicutes.Clostridia.Clostridiales.Ruminococcaceae.Ruminiclostridium_9	LRRC75B
326054	ENSG00000178026	rs737128	0.110999549	0.085218469	0.039424148	0.86015318	0.253415897	-0.311988714	0.145013309	0.014221993	0.156844294	0.178502226	0.068985205	0.080405065	0.084200744	0.027483573	0.198356118	0.995819926	Bacteria.Firmicutes.Clostridia.Clostridiales.Lachnospiraceae.Lachnospira	LRRC75B
326055	ENSG00000178026	rs737128	0.07728567	0.035197842	0.075035498	0.079599012	0.376110936	-0.482352197	-0.142811086	0.153118671	0.209520045	0.224244161	0.078933576	0.085977564	0.115714725	0.030237488	0.576635086	0.835595125	Bacteria.Proteobacteria.Betaproteobacteria	LRRC75B
326056	ENSG00000178026	rs737128	0.503475501	0.667999356	0.057250996	0.239038116	-0.132030106	-0.089663094	-0.1438986	0.092640312	0.19624714	0.208105106	0.074337738	0.07796024	0.37624468	0.301274652	0.669944463	0.97362172	Bacteria.Firmicutes.Clostridia.Clostridiales.Ruminococcaceae.Ruminococcus_2	LRRC75B
326057	ENSG00000178026	rs737128	0.317882121	0.52849497	0.441646691	0.43102716	0.18530605	-0.141148122	0.058447094	0.075761209	0.184099668	0.222733612	0.07549805	0.095613363	0.213584479	0.191960605	0.979221309	0.998719086	Bacteria.Firmicutes.Bacilli.Bacillales.Family_XI.Gemella	LRRC75B
326058	ENSG00000178026	rs737128	0.244897446	0.125029109	0.35309104	0.341345801	0.224520049	-0.379715446	0.11556094	-0.14207213	0.191333305	0.244339771	0.123553769	0.148218253	0.215498506	0.062645903	0.999739884	0.891683062	Bacteria.Actinobacteria.Coriobacteriia.Coriobacteriales.Coriobacteriaceae	LRRC75B
326059	ENSG00000178026	rs737128	0.395729997	0.227702163	0.351224238	0.988270909	0.130892417	-0.223979127	-0.059389821	0.001141038	0.153103032	0.183921038	0.063250217	0.077319603	0.165004973	0.06599201	0.97729231	0.92949713	Bacteria.Bacteroidetes.Bacteroidia.Bacteroidales.Rikenellaceae	LRRC75B
326060	ENSG00000178026	rs737128	0.607589067	0.363288397	0.171136394	0.90982548	-0.112760968	-0.235589824	0.136801969	0.01406415	0.218519111	0.257321216	0.098855665	0.123694431	0.468027985	0.198806088	0.933709887	0.933837527	Bacteria.Firmicutes.Bacilli	LRRC75B
326061	ENSG00000178026	rs737128	0.613477935	0.146165763	0.937857401	0.422763552	0.115817889	-0.390918384	0.007348459	-0.08719337	0.228184356	0.265783478	0.09389158	0.108082346	0.546526306	0.138387283	0.998832683	0.968981908	Bacteria.Firmicutes.Clostridia.Clostridiales.Ruminococcaceae.Eubacterium_coprostanoligenes_group	LRRC75B
326062	ENSG00000178026	rs737128	0.873252958	0.990153239	0.449859293	0.351631006	-0.039513636	0.003824569	0.059070139	-0.087375099	0.246715933	0.308707799	0.077699211	0.093133716	0.615358163	0.405949566	0.9994853	0.999502343	Bacteria.Firmicutes.Clostridia.Clostridiales.Lachnospiraceae.Ruminococcus_gnavus_group	LRRC75B
326063	ENSG00000178026	rs737128	0.976716159	0.723634849	0.834209884	0.880591178	-0.019325137	-0.412849303	0.023213439	0.027848147	0.659590892	1.162498771	0.11046259	0.18465488	0.999435429	0.989125616	0.999968393	0.999515331	Bacteria.Firmicutes	LRRC75B
326064	ENSG00000178026	rs737128	0.455865685	0.472043299	0.795259295	0.243570554	0.118372423	-0.140143824	0.02300888	0.129126101	0.157796408	0.193735435	0.088307156	0.109727329	0.215492978	0.128314556	0.911017093	0.997132292	Bacteria.Firmicutes.Bacilli.Bacillales	LRRC75B
326065	ENSG00000178026	rs737128	0.033880487	0.019004044	0.013803586	0.038243416	0.397415506	-0.588192098	0.148166153	-0.178918183	0.183367962	0.244517086	0.058540949	0.084583621	0.074161441	0.018113605	0.876024406	0.99999132	Bacteria.Firmicutes.Clostridia.Clostridiales.Clostridiaceae_1	LRRC75B
326066	ENSG00000178026	rs737128	0.485028848	0.262976962	0.935390834	0.940425911	0.110573849	-0.224274086	0.006543073	-0.008211065	0.157455932	0.198618839	0.080402753	0.109445603	0.268582776	0.078122149	0.982862011	0.997435414	Bacteria.Firmicutes.Negativicutes.Selenomonadales.Veillonellaceae.Veillonella	LRRC75B
326067	ENSG00000178026	rs737128	0.580141715	0.402535828	0.878969568	0.445395833	0.100888183	-0.170271289	-0.011430628	0.057077528	0.181464087	0.202075765	0.074770534	0.074340613	0.318022329	0.125272726	0.967102936	0.979585985	Bacteria.Firmicutes.Erysipelotrichia.Erysipelotrichales.Erysipelotrichaceae.Erysipelatoclostridium	LRRC75B
326068	ENSG00000178026	rs737128	0.532012534	0.0679391	0.991648629	0.187120137	0.108465285	-0.400817984	-0.000630756	-0.097630407	0.172634459	0.215918971	0.060029615	0.073230145	0.306993565	0.04771657	0.998411348	0.998439902	Bacteria.Verrucomicrobia.Verrucomicrobiae.Verrucomicrobiales.Verrucomicrobiaceae.Akkermansia	LRRC75B
326069	ENSG00000178026	rs737128	0.719767853	0.532798664	0.837177899	0.635747325	0.08365489	-0.153691377	-0.018422611	0.047120742	0.232161192	0.24508774	0.089287017	0.099015735	0.534505899	0.289889162	0.981084248	0.998600531	Bacteria.Firmicutes.Clostridia.Clostridiales.Ruminococcaceae.Ruminiclostridium_6	LRRC75B
326070	ENSG00000178026	rs737128	0.679419246	0.319144694	0.806729479	0.723314184	0.087471558	-0.338472831	-0.016183825	-0.038075508	0.210712597	0.33715455	0.065882443	0.107083109	0.471691165	0.196235697	0.994527911	0.946234759	Bacteria.Proteobacteria.Gammaproteobacteria.Enterobacteriales.Enterobacteriaceae.Citrobacter	LRRC75B
326071	ENSG00000178026	rs737128	0.883996356	0.342347081	0.405259057	0.968345173	0.027930021	-0.240666205	0.062453966	-0.003464089	0.190675503	0.251602543	0.07455252	0.086956538	0.500482591	0.160981976	0.504870001	0.975824027	Bacteria.Firmicutes.Clostridia.Clostridiales.Lachnospiraceae.Anaerostipes	LRRC75B
326072	ENSG00000178026	rs737128	0.397647116	0.228366222	0.35490412	0.988835811	0.130333721	-0.223655122	-0.059128137	0.001087627	0.153073204	0.183920348	0.063457954	0.077429805	0.166536097	0.06737812	0.975933082	0.9130102	Bacteria.Bacteroidetes.Bacteroidia.Bacteroidales.Rikenellaceae.Alistipes	LRRC75B
326073	ENSG00000178026	rs737128	0.82952963	0.321212914	0.729687065	0.789543385	0.053174854	-0.275131476	0.038835902	0.031309396	0.245982502	0.275242718	0.111908148	0.116823494	0.456073356	0.218896227	0.93085049	0.868013611	Bacteria.Firmicutes.Erysipelotrichia.Erysipelotrichales.Erysipelotrichaceae	LRRC75B
326074	ENSG00000178026	rs737128	0.622690195	0.3340077	0.857045526	0.696999884	0.095287604	-0.200554399	-0.019238409	0.051969852	0.192733622	0.206054052	0.106375827	0.132880083	0.343792489	0.114273007	0.999672451	0.998587032	Bacteria.Firmicutes.Clostridia.Clostridiales.Ruminococcaceae.Butyricicoccus	LRRC75B
326075	ENSG00000178026	rs737128	0.491474731	0.235603897	0.967900162	0.989042065	0.111070599	-0.229638153	-0.003876441	-0.001744022	0.160533712	0.191823994	0.095957785	0.126496672	0.230862461	0.074095085	0.962705249	0.998755611	Bacteria.Actinobacteria.Actinobacteria.Bifidobacteriales.Bifidobacteriaceae	LRRC75B
326076	ENSG00000178026	rs737128	0.580282442	0.232580355	0.26432235	0.574692744	0.085664965	-0.220524841	-0.078359658	0.047655038	0.154140016	0.1830114	0.069593611	0.084494239	0.238029065	0.073899346	0.905626678	0.940701148	Bacteria.Firmicutes.Clostridia.Clostridiales.Ruminococcaceae.Ruminococcaceae_UCG_002	LRRC75B
326077	ENSG00000178026	rs737128	0.82593865	0.32305583	0.735205004	0.794312611	0.054348991	-0.274542393	0.038011394	0.030605536	0.246143466	0.275709402	0.111908955	0.116909571	0.458091609	0.222699789	0.941961902	0.868558119	Bacteria.Firmicutes.Erysipelotrichia.Erysipelotrichales	LRRC75B
326078	ENSG00000178026	rs737128	0.571254669	0.172871363	0.474950456	0.849951974	0.088673574	-0.285450158	-0.046189638	-0.016217315	0.155815739	0.207120069	0.064275466	0.085383501	0.294018002	0.065554038	0.899948514	0.990319722	Bacteria.Firmicutes.Negativicutes.Selenomonadales.Acidaminococcaceae	LRRC75B
326079	ENSG00000178026	rs737128	0.366547648	0.203037378	0.563499548	0.963456245	0.154607861	-0.250815456	-0.044683804	0.003658171	0.170028276	0.195049347	0.076957842	0.079536257	0.191885809	0.058720231	0.991923473	0.979571522	Bacteria.Bacteroidetes.Bacteroidia.Bacteroidales.Porphyromonadaceae	LRRC75B
326080	ENSG00000178026	rs737128	0.997721686	0.469192021	0.582301987	0.882468291	-0.000712745	-0.187297092	0.038658313	-0.013196415	0.248650705	0.257255278	0.069932833	0.088910731	0.675522115	0.261104163	0.996566686	0.997858307	Bacteria.Proteobacteria.Gammaproteobacteria	LRRC75B
326081	ENSG00000178026	rs737128	0.335482455	0.133822941	0.104906654	0.39884943	-0.24314728	-0.473320538	-0.162061533	-0.105974972	0.250583858	0.31177229	0.098549157	0.124783933	0.520852143	0.211352991	0.676975403	0.919745892	Bacteria.Firmicutes.Clostridia.Clostridiales.Ruminococcaceae.Anaerotruncus	LRRC75B
326082	ENSG00000178026	rs737128	0.12686441	0.133570401	0.180282393	0.345291696	0.461717394	-0.51206217	-0.088260948	0.071516857	0.298576566	0.337068152	0.065163653	0.07522756	0.30578908	0.179278132	0.914353853	0.870964126	Bacteria.Firmicutes.Clostridia.Clostridiales.Ruminococcaceae.Faecalibacterium	LRRC75B
326083	ENSG00000178026	rs737128	0.434023868	0.215101334	0.762975749	0.804261917	0.124436355	-0.241826225	-0.026899528	0.020782012	0.158073963	0.193171095	0.088823015	0.083512413	0.180131902	0.070218336	0.771505888	0.98350304	Bacteria.Firmicutes.Clostridia.Clostridiales.Lachnospiraceae.Dorea	LRRC75B
326084	ENSG00000178026	rs737128	0.408974046	0.236639279	0.778452925	0.885404228	0.147956969	-0.230644588	-0.014975094	-0.010196053	0.178030938	0.19309555	0.053007989	0.070468815	0.297513988	0.112703631	0.997282517	0.999171204	Bacteria.Proteobacteria.Gammaproteobacteria.Enterobacteriales.Enterobacteriaceae	LRRC75B
326085	ENSG00000178026	rs737128	0.034594374	0.017376931	0.018021072	0.035502953	0.408653584	-0.615666857	0.148845979	-0.187669649	0.18933066	0.252212967	0.061338059	0.087397364	0.080061539	0.019876729	0.916375017	0.996602117	Bacteria.Firmicutes.Clostridia.Clostridiales.Clostridiaceae_1.Clostridium_sensu_stricto_1	LRRC75B
326086	ENSG00000178026	rs737128	0.259087308	0.424106415	0.347747169	0.710945579	0.463915436	-0.397509224	-0.103223032	0.04743998	0.407476692	0.494177225	0.109136919	0.127454085	0.617542698	0.38525626	0.998803525	0.997226571	Bacteria.Firmicutes.Clostridia.Clostridiales.Lachnospiraceae.Eubacterium_rectale_group	LRRC75B
326087	ENSG00000178026	rs737128	0.188674935	0.266771527	0.278774662	0.746580185	0.352076568	-0.328849206	0.114876522	-0.040965028	0.265028132	0.293575919	0.105178519	0.126229432	0.338725155	0.214016511	0.99032513	0.909173075	Bacteria.Firmicutes.Clostridia.Clostridiales.Ruminococcaceae.Ruminococcaceae_UCG_013	LRRC75B
326088	ENSG00000178026	rs737128	0.261188191	0.209614726	0.362168493	0.355345089	0.465846393	-0.717331906	-0.073053275	0.096161281	0.410998214	0.566088333	0.079604721	0.103298209	0.785788547	0.429365034	0.999973618	0.989705988	Bacteria.Bacteroidetes.Bacteroidia.Bacteroidales.Bacteroidaceae.Bacteroides	LRRC75B
326089	ENSG00000178026	rs737128	0.980382828	0.276543745	0.248070923	0.953568863	-0.004511887	-0.262159895	-0.092716721	-0.005994365	0.182787633	0.238906074	0.079550193	0.102553991	0.518403591	0.136338928	0.475198967	0.994087343	Bacteria.Firmicutes.Clostridia.Clostridiales.Christensenellaceae.Christensenellaceae_R_7_group	LRRC75B
326090	ENSG00000178026	rs737128	0.437860316	0.25900392	0.380369928	0.439542342	0.119622538	-0.216148602	-0.057489007	0.062071603	0.153240629	0.189818963	0.065089904	0.079809932	0.191503135	0.078676693	0.871838555	0.892758703	Bacteria.Fusobacteria.Fusobacteriia.Fusobacteriales	LRRC75B
326091	ENSG00000178026	rs737128	0.927283757	0.387728176	0.268920866	0.86264417	-0.01746974	-0.195641205	0.109425498	-0.021497123	0.19068136	0.224982777	0.098132191	0.12376289	0.527319476	0.153168479	0.981698993	0.996205121	Bacteria.Firmicutes.Bacilli.Lactobacillales.Streptococcaceae	LRRC75B
326092	ENSG00000178026	rs737128	0.638131113	0.251198092	0.487075019	0.945716497	0.075146113	-0.213196275	0.050360232	-0.006136564	0.159029211	0.184145301	0.072050972	0.089780895	0.225783472	0.085500888	0.915505146	0.999809751	Bacteria.Proteobacteria.Gammaproteobacteria.Pasteurellales.Pasteurellaceae	LRRC75B
326093	ENSG00000178026	rs737128	0.44282554	0.245454637	0.917770598	0.807662641	0.129403268	-0.221608453	-0.005390389	-0.017287897	0.167588807	0.189077497	0.052008446	0.070725475	0.272305483	0.087813761	0.999492402	0.999741582	Bacteria.Proteobacteria.Gammaproteobacteria.Enterobacteriales.Enterobacteriaceae.Escherichia_Shigella	LRRC75B
326094	ENSG00000178026	rs737128	0.927598516	0.841965618	0.711080295	0.743479278	-0.041197257	-0.088717678	0.039196107	-0.039047948	0.451626489	0.44319185	0.105357243	0.118814387	0.855785287	0.66867196	0.999330493	0.997562661	Bacteria.Proteobacteria	LRRC75B
326095	ENSG00000178026	rs737128	0.463011195	0.430724739	0.593257408	0.613717992	0.372062665	-0.579115684	-0.050273206	0.065219252	0.503969556	0.730383006	0.093658324	0.128582116	0.947182516	0.59687954	0.997675757	0.942693919	Bacteria.Bacteroidetes	LRRC75B
326096	ENSG00000178026	rs737128	0.65417322	0.604217248	0.627942264	0.503094045	0.078238718	-0.127177073	0.034743826	-0.06537685	0.173845265	0.244155987	0.071352049	0.097087857	0.381648594	0.202020123	0.717154934	0.940799143	Bacteria.Firmicutes.Clostridia.Clostridiales.Lachnospiraceae.Lachnoclostridium	LRRC75B
326097	ENSG00000178026	rs737128	0.445683872	0.287874713	0.336653579	0.360792377	0.117321812	-0.205228683	-0.062953748	0.073952148	0.152902967	0.191521029	0.065037726	0.080352088	0.197363903	0.084269485	0.875173526	0.869381142	Bacteria.Fusobacteria.Fusobacteriia.Fusobacteriales.Fusobacteriaceae.Fusobacterium	LRRC75B
326098	ENSG00000178026	rs737128	0.468463751	0.206115017	0.878965081	0.892781135	0.112150725	-0.237028155	-0.010320242	-0.009937335	0.153787506	0.185600746	0.067504703	0.07343863	0.18128292	0.070236059	0.998277807	0.999325446	Bacteria.Bacteroidetes.Bacteroidia.Bacteroidales.Porphyromonadaceae.Parabacteroides	LRRC75B
326099	ENSG00000178026	rs737128	0.052082852	0.48549295	0.061221562	0.991081273	0.445362562	-0.194201228	0.163095041	0.001154302	0.225071395	0.276835704	0.085619505	0.102867253	0.159012982	0.285934041	0.958034317	0.999932396	Bacteria.Firmicutes.Clostridia.Clostridiales.Lachnospiraceae.Eubacterium_xylanophilum_group	LRRC75B
326100	ENSG00000178026	rs737128	0.819514872	0.433181093	0.352906072	0.039542875	-0.053291408	0.21855793	-0.077946448	0.206379458	0.232617702	0.277127639	0.083305425	0.098239175	0.520335492	0.27808493	0.999878354	0.926549467	Bacteria.Bacteroidetes.Bacteroidia.Bacteroidales.Porphyromonadaceae.Barnesiella	LRRC75B
326101	ENSG00000178026	rs737128	0.46148118	0.429818362	0.591454736	0.612535828	0.373266276	-0.580208596	-0.05051538	0.065434166	0.503867621	0.730317423	0.093651277	0.128576118	0.946328743	0.598607606	0.997187614	0.939136997	Bacteria.Bacteroidetes.Bacteroidia.Bacteroidales	LRRC75B
326102	ENSG00000178026	rs737128	0.83366624	0.507669038	0.275159251	0.51089067	0.035970007	-0.151036464	0.096008092	-0.069684467	0.170597628	0.226728474	0.087237863	0.105408333	0.316136323	0.158550967	0.920183094	0.932151327	Bacteria.Firmicutes.Clostridia.Clostridiales.Lachnospiraceae.Fusicatenibacter	LRRC75B
326103	ENSG00000178026	rs737128	0.377273174	0.164706825	0.633974058	0.504738802	0.150408185	-0.279649238	0.043256586	-0.064831249	0.169185146	0.199002379	0.090420166	0.096650887	0.2033493	0.057047974	0.998043854	0.98261409	Bacteria.Firmicutes.Clostridia.Clostridiales.Ruminococcaceaencultured	LRRC75B
326104	ENSG00000178026	rs737128	0.075739449	0.29445601	0.07400744	0.467435343	0.387571594	-0.343925875	-0.186112119	0.097811018	0.21474581	0.32540085	0.102493717	0.133813217	0.153864183	0.18861683	0.99759175	0.986746924	Bacteria.Firmicutes.Clostridia.Clostridiales.Lachnospiraceae.Lachnospiraceae_UCG_008	LRRC75B
326105	ENSG00000178026	rs737128	0.4097543	0.288439173	0.672290434	0.750379898	0.173671691	-0.282787939	-0.045076876	0.036376781	0.209322722	0.264211807	0.106080481	0.113859061	0.291234853	0.153780439	0.90796328	0.928468541	Bacteria.Firmicutes.Clostridia.Clostridiales.Lachnospiraceae.Blautia	LRRC75B
326106	ENSG00000178026	rs737128	0.971180284	0.280838522	0.238307595	0.969800161	-0.006619349	-0.259174604	-0.094596944	-0.003887995	0.182515056	0.238324704	0.079481737	0.102302122	0.513428625	0.135395472	0.471283184	0.999370792	Bacteria.Firmicutes.Clostridia.Clostridiales.Christensenellaceae	LRRC75B
326107	ENSG00000178026	rs737128	0.542836408	0.610700594	0.852210704	0.757645585	0.149005525	-0.154015433	0.018067627	0.037369426	0.243572183	0.301076951	0.096596895	0.120594272	0.487094675	0.342535192	0.998891856	0.999590371	Bacteria.Firmicutes.Bacilli.Bacillales.Staphylococcaceae.Staphylococcus	LRRC75B
326108	ENSG00000178026	rs737128	0.288000455	0.098902409	0.048919704	0.066474231	0.16143107	-0.310973041	0.119723983	-0.160042821	0.150688394	0.185747288	0.059655311	0.085741917	0.138842699	0.039949569	0.968802863	0.891789558	Bacteria.Bacteroidetes.Bacteroidia.Bacteroidales.Prevotellaceae	LRRC75B
326109	ENSG00000178026	rs737128	0.517677604	0.076564448	0.995183046	0.206624725	0.11239782	-0.386420833	0.00036468	-0.093772728	0.172793231	0.214725428	0.060173706	0.073510644	0.313427446	0.050917633	0.966640485	0.99789802	Bacteria.Verrucomicrobia	LRRC75B
326110	ENSG00000178026	rs737128	0.295816295	0.003994172	0.463513348	0.009132741	0.187376626	-0.849875321	0.041659252	-0.250810125	0.177788245	0.284722595	0.056492314	0.093325601	0.291077293	0.009585248	0.828281271	0.606967839	Bacteria.Bacteroidetes.Bacteroidia.Bacteroidales.Prevotellaceae.Prevotella_9	LRRC75B
326111	ENSG00000178026	rs737128	0.400987204	0.228436475	0.674679244	0.698440116	0.161077963	-0.279974711	-0.033264139	0.033769554	0.190533951	0.230269305	0.07889234	0.086778624	0.324566647	0.119229499	0.944479156	0.997216401	Bacteria.Firmicutes.Clostridia.Clostridiales.Ruminococcaceae.Subdoligranulum	LRRC75B
326112	ENSG00000178026	rs737128	0.610327548	0.29455484	0.217739068	0.03221821	-0.107146067	0.328053487	-0.08429265	0.218532656	0.209235184	0.310447484	0.067725401	0.09984644	0.420678911	0.156180683	0.999858829	0.852542293	Bacteria.Proteobacteria.Betaproteobacteria.Neisseriales.Neisseriaceae.Eikenella	LRRC75B
326113	ENSG00000178026	rs737128	0.26776668	0.125360784	0.254256657	0.634206561	0.182218355	-0.293496185	-0.098630172	0.04447011	0.163015099	0.189028292	0.085746988	0.09302069	0.14053731	0.041944092	0.997604342	0.996621608	Bacteria.Proteobacteria.Deltaproteobacteria	LRRC75B
326114	ENSG00000178026	rs737128	0.062345108	0.052655193	0.076065851	0.16967981	0.483587879	-0.567127239	0.136442623	-0.119962449	0.254995257	0.287324418	0.07568649	0.086387889	0.114558994	0.045092157	0.86527713	0.998607976	Bacteria.Firmicutes.Clostridia.Clostridiales.Lachnospiraceae.Tyzzerella_4	LRRC75B
326115	ENSG00000178026	rs737128	0.98833424	0.821638551	0.272796803	0.158611773	-0.002643906	-0.049957981	-0.068277462	0.101448808	0.180130327	0.220709999	0.061732852	0.071134977	0.340502525	0.208663743	0.955858825	0.932392372	Bacteria.Firmicutes.Clostridia.Clostridiales.Lachnospiraceae.Tyzzerella	LRRC75B
326116	ENSG00000178026	rs737128	0.928007199	0.127420412	0.511677059	0.331368394	0.018289238	-0.372727499	-0.053552805	-0.10318187	0.201637828	0.24138902	0.081158208	0.105429999	0.461644344	0.087247553	0.758103033	0.908155494	Bacteria.Bacteroidetes.Bacteroidia.Bacteroidales.Porphyromonadaceae.Odoribacter	LRRC75B
326117	ENSG00000178026	rs737128	0.836250083	0.801068121	0.979909134	0.973921683	0.12872361	-0.261948302	-0.002683049	0.005507971	0.620285394	1.035376604	0.106133545	0.167842799	0.997454612	0.880012589	0.998446538	0.999159905	Bacteria.Firmicutes.Clostridia.Clostridiales	LRRC75B
326118	ENSG00000178026	rs737128	0.253406095	0.119799193	0.187530946	0.558719445	0.184852325	-0.295329294	-0.109765922	0.053440584	0.16041617	0.187349603	0.08241045	0.090920036	0.135158225	0.038185229	0.998525812	0.997174658	Bacteria.Proteobacteria.Deltaproteobacteria.Desulfovibrionales.Desulfovibrionaceae	LRRC75B
326119	ENSG00000178026	rs737128	0.729101399	0.232890304	0.278684509	0.937131141	0.056038512	-0.271543026	-0.070879394	0.006773208	0.161114883	0.225502109	0.064883396	0.085539756	0.315997627	0.096699332	0.639889607	0.998995596	Bacteria.Firmicutes.Negativicutes.Selenomonadales.Acidaminococcaceae.Phascolarctobacterium	LRRC75B
326120	ENSG00000178026	rs737128	0.958550461	0.438637568	0.293124681	0.746037919	-0.009969019	-0.174964755	0.104334108	-0.040354292	0.191074374	0.224518412	0.098440139	0.124072334	0.511001017	0.165905616	0.976314705	0.989769364	Bacteria.Firmicutes.Bacilli.Lactobacillales.Streptococcaceae.Streptococcus	LRRC75B
326121	ENSG00000178026	rs737128	0.557485677	0.276026813	0.85563397	0.645658864	0.152299941	-0.345875756	0.015746755	-0.04993152	0.258299373	0.314854057	0.086208398	0.10808833	0.489847891	0.204187847	0.997594253	0.968632983	Bacteria.Firmicutes.Erysipelotrichia.Erysipelotrichales.Erysipelotrichaceae.Faecalitalea	LRRC75B
326122	ENSG00000178026	rs737128	0.825951995	0.346950398	0.286812676	0.313270712	0.037349712	-0.179529571	-0.073446551	0.075867018	0.169167894	0.189499675	0.068388722	0.074652723	0.310912847	0.105244398	0.886764336	0.842899736	Bacteria.Proteobacteria.Betaproteobacteria.Burkholderiales.Alcaligenaceae.Parasutterella	LRRC75B
326123	ENSG00000178026	rs737128	0.085762997	0.045993967	0.068610161	0.101171947	0.335090097	-0.435473359	-0.13926445	0.139277803	0.192061316	0.214053703	0.075208523	0.083762085	0.106169753	0.033315495	0.496158524	0.923190966	Bacteria.Proteobacteria.Betaproteobacteria.Burkholderiales	LRRC75B
326124	ENSG00000178026	rs737128	0.345564124	0.203718753	0.542546738	0.613881485	0.210876513	-0.315435767	0.047796855	-0.044418308	0.221944169	0.245676794	0.078075003	0.087612777	0.372105232	0.125720863	0.999985325	0.999758873	Bacteria.Firmicutes.Clostridia.Clostridiales.Ruminococcaceae.Ruminococcaceae_UCG_014	LRRC75B
326125	ENSG00000178026	rs737128	0.791572175	0.566380992	0.673598283	0.657336405	0.055006299	-0.148724609	-0.047325491	0.064845549	0.207289588	0.258053565	0.111846639	0.145510282	0.506074859	0.250669186	0.998820086	0.961415255	Bacteria.Firmicutes.Clostridia.Clostridiales.Family_XIII	LRRC75B
326126	ENSG00000178026	rs737128	0.860291184	0.779508246	0.703901576	0.178489503	0.039119417	0.080802771	-0.032153603	0.140369496	0.221385246	0.287427492	0.084229726	0.103203476	0.523252482	0.308298847	0.822705284	0.996502544	Bacteria.Firmicutes.Clostridia.Clostridiales.Family_XI	LRRC75B
326127	ENSG00000178026	rs737128	0.390924012	0.198399036	0.656453186	0.702016763	0.149772376	-0.266678394	0.038209923	-0.040610573	0.17340615	0.205233068	0.085505367	0.105676476	0.17471474	0.053029684	0.990263512	0.935449612	Bacteria.Proteobacteria.Gammaproteobacteria.Pseudomonadales	LRRC75B
326128	ENSG00000178026	rs737128	0.467260578	0.215366703	0.877835385	0.493778804	0.113872682	-0.231654712	-0.009029628	-0.04725394	0.155725466	0.185154421	0.058512267	0.068663591	0.213334438	0.056513026	0.835303623	0.903004347	Bacteria.Firmicutes.Clostridia.Clostridiales.Lachnospiraceae.Lachnospiraceae_NK4A136_group	LRRC75B
326129	ENSG00000178026	rs737128	0.922597123	0.860428281	0.571426797	0.681974148	-0.028540249	-0.076421708	0.061790731	-0.063950541	0.292598193	0.432916309	0.108626352	0.155364099	0.75155537	0.551515157	0.909309097	0.92505817	Bacteria.Firmicutes.Negativicutes.Selenomonadales	LRRC75B
326130	ENSG00000178026	rs737128	0.358104554	0.198886141	0.54669922	0.726961546	0.157008796	-0.266625001	-0.044782457	0.037039228	0.169638734	0.205417596	0.07391212	0.105620807	0.176309199	0.070585739	0.999694213	0.908466096	Bacteria.Firmicutes.Clostridia.Clostridiales.Lachnospiraceaencultured	LRRC75B
326131	ENSG00000178026	rs737128	0.113220633	0.121727969	0.081139131	0.478322857	0.290475846	-0.340221755	0.146331927	-0.078969344	0.180919794	0.216972879	0.082596203	0.110737522	0.120049307	0.056298544	0.991744893	0.884813348	Bacteria.Firmicutes.Bacilli.Lactobacillales.Carnobacteriaceae	LRRC75B
326132	ENSG00000178026	rs737128	0.104156512	0.029343925	0.147441128	0.071653744	0.382410553	-0.673050075	0.143625915	-0.233176041	0.232030085	0.302081021	0.09796432	0.127334869	0.230765953	0.046490651	0.99991226	0.908539609	Bacteria.Actinobacteria.Coriobacteriia.Coriobacteriales.Coriobacteriaceae.Collinsella	LRRC75B
326133	ENSG00000178026	rs737128	0.851151113	0.90595366	0.255897718	0.406685797	-0.03784106	-0.03851891	0.094632448	-0.102788621	0.200856307	0.324764844	0.082558943	0.123076266	0.545686315	0.337408338	0.740788365	0.897490053	Bacteria.Firmicutes.Negativicutes.Selenomonadales.Veillonellaceae	LRRC75B
326134	ENSG00000178026	rs737128	0.493583913	0.300041531	0.650972094	0.444136903	0.3159103	-0.802264645	-0.042511215	0.117902985	0.458834083	0.767954142	0.093530831	0.153136803	0.908666634	0.585171656	0.999135888	0.996172726	Bacteria.Firmicutes.Clostridia.Clostridiales.Ruminococcaceae	LRRC75B
326135	ENSG00000178026	rs737128	0.189836512	0.093394659	0.231936917	0.235274004	0.247924335	-0.400336011	0.154825798	-0.178753708	0.187123942	0.235112824	0.128309525	0.14921231	0.186322663	0.049381793	0.999005033	0.892868181	Bacteria.Actinobacteria.Coriobacteriia.Coriobacteriales	LRRC75B
326136	ENSG00000178026	rs737128	0.100954919	0.05248932	0.044577548	0.084086323	0.283651614	-0.394487448	-0.134254901	0.135362792	0.170478143	0.199715333	0.065545778	0.077159074	0.101192189	0.032712212	0.549436108	0.849088893	Bacteria.Proteobacteria.Betaproteobacteria.Burkholderiales.Alcaligenaceae	LRRC75B
326137	ENSG00000178026	rs737128	0.434145256	0.111876545	0.821426202	0.434188267	0.126507492	-0.357972244	0.013775091	0.054924767	0.160747619	0.222110841	0.060783515	0.069797098	0.247232463	0.054542967	0.809236747	0.829471463	Bacteria.Firmicutes.Clostridia.Clostridiales.Lachnospiraceae.Roseburia	LRRC75B
326138	ENSG00000178026	rs737128	0.874848322	0.422647986	0.127638139	0.360546636	0.025519082	-0.157694523	0.176442023	-0.14007873	0.161385232	0.195424574	0.114335463	0.152123011	0.295830868	0.117304725	0.622910348	0.9138367	Bacteria.Actinobacteria.Actinobacteria	LRRC75B
326139	ENSG00000178026	rs737128	0.370638365	0.547683136	0.556676092	0.723923802	0.246542248	-0.183657605	0.055893885	0.042242802	0.273472842	0.303868741	0.094600595	0.119076985	0.416525912	0.316438016	0.997947728	0.9977362	Bacteria.Actinobacteria.Actinobacteria.Micrococcales	LRRC75B
326140	ENSG00000178026	rs737128	0.788066849	0.353928001	0.604542871	0.991068378	0.051989946	-0.23717865	-0.038457186	-0.001160652	0.192603047	0.254027477	0.073897219	0.103283766	0.510127748	0.165995417	0.996596763	0.999791394	Bacteria.Firmicutes.Clostridia.Clostridiales.Ruminococcaceae.Ruminococcaceae_UCG_005	LRRC75B
326141	ENSG00000178028	rs12419	0.497947381	0.378237608	0.684100919	0.550009852	0.092361807	-0.146035262	-0.026381668	0.044688069	0.135518113	0.1646008	0.0645497	0.074371091	0.261944294	0.097234786	0.687657897	0.872264526	Bacteria.Firmicutes.Clostridia.Clostridiales.Peptostreptococcaceae	DMAP1
326142	ENSG00000178028	rs12419	0.31596566	0.237053845	0.529315228	0.62223116	0.126066039	-0.186021843	-0.033055522	0.03446865	0.124746477	0.155876669	0.052266311	0.069625996	0.144281121	0.069474659	0.975933082	0.877983283	Bacteria.Bacteroidetes.Bacteroidia.Bacteroidales.Rikenellaceae.Alistipes	DMAP1
326143	ENSG00000178028	rs12419	0.3573805	0.248206356	0.819750788	0.819296009	0.115208632	-0.181644791	-0.011511358	-0.015647335	0.124287561	0.155894847	0.050314173	0.068216614	0.170959333	0.074968183	0.911277047	0.933424934	Bacteria.Fusobacteria.Fusobacteriia.Fusobacteriales.Fusobacteriaceae.Fusobacterium	DMAP1
326144	ENSG00000178028	rs12419	0.435172265	0.274926863	0.966072554	0.816945535	0.119812306	-0.193843946	0.002890771	-0.018434269	0.152582669	0.176050484	0.06770151	0.079315999	0.2775231	0.110385672	0.977746096	0.907101516	Bacteria.Proteobacteria.Gammaproteobacteria.Pseudomonadales.Pseudomonadaceae.Pseudomonas	DMAP1
326145	ENSG00000178028	rs12419	0.851161065	0.500393875	0.99488478	0.333548896	0.117280809	0.497886914	0.000755474	-0.139465616	0.622556152	0.734717477	0.117387484	0.143153156	0.954184916	0.730673981	0.999826541	0.999832315	Bacteria.Firmicutes.Clostridia.Clostridiales.Lachnospiraceae	DMAP1
326146	ENSG00000178028	rs12419	0.375487444	0.292328082	0.81131712	0.781985567	0.112052241	-0.168675984	-0.018775231	0.026515664	0.125567285	0.158882552	0.078328043	0.095420876	0.167796374	0.076248226	0.999276643	0.988728768	Bacteria.Firmicutes.Clostridia.Clostridiales.Ruminococcaceae.Ruminiclostridium_5	DMAP1
326147	ENSG00000178028	rs12419	0.523400975	0.310965589	0.244012116	0.670527189	0.080853556	-0.158238083	-0.068657919	0.029550687	0.126022256	0.154959554	0.058398598	0.069146528	0.222189327	0.093077869	0.902454326	0.96211713	Bacteria.Firmicutes.Clostridia.Clostridiales.Ruminococcaceae.Ruminococcaceae_UCG_002	DMAP1
326148	ENSG00000178028	rs12419	0.623579253	0.662914749	0.054343937	0.394768823	-0.075981797	-0.078192882	-0.102650023	0.058204234	0.154079142	0.178565711	0.052385535	0.067941581	0.373377212	0.313738098	0.398201582	0.874969653	Bacteria.Firmicutes.Clostridia.Clostridiales.Lachnospiraceae.Lachnospiraceae_UCG_010	DMAP1
326149	ENSG00000178028	rs12419	0.903218138	0.209974838	0.137029605	0.246283619	-0.017743094	-0.212417809	0.134710844	0.124791143	0.145348682	0.167765371	0.089476753	0.106661493	0.383914548	0.081359392	0.653244903	0.910056816	Bacteria.Actinobacteria	DMAP1
326150	ENSG00000178028	rs12419	0.491382282	0.73133945	0.958841809	0.363253062	0.128322603	-0.069586233	-0.003893395	-0.072376245	0.185428841	0.20180177	0.07515273	0.079046551	0.379764819	0.339795504	0.99759175	0.986746924	Bacteria.Firmicutes.Clostridia.Clostridiales.Lachnospiraceae.Lachnospiraceae_UCG_008	DMAP1
326151	ENSG00000178028	rs12419	0.180161562	0.435195358	0.351113251	0.879681512	0.248429995	-0.20386419	0.06854438	-0.017169099	0.183365963	0.259637052	0.072982899	0.112977081	0.320719586	0.267597316	0.998832683	0.995738724	Bacteria.Firmicutes.Clostridia.Clostridiales.Ruminococcaceae.Eubacterium_coprostanoligenes_group	DMAP1
326152	ENSG00000178028	rs12419	0.408060645	0.26237946	0.258505689	0.519309627	0.103158347	-0.17584617	-0.047309566	0.038173071	0.123883511	0.155533969	0.041502788	0.058915028	0.180424418	0.077682599	0.685364376	0.993577312	Bacteria.Proteobacteria.Betaproteobacteria.Burkholderiales.Alcaligenaceae.Sutterella	DMAP1
326153	ENSG00000178028	rs12419	0.492251617	0.132732919	0.82983499	0.20898418	0.129370168	-0.299803244	-0.017275887	0.132231724	0.187319619	0.196914374	0.080062528	0.104205619	0.362942363	0.122297755	0.963269031	0.768606268	Bacteria.Firmicutes.Erysipelotrichia.Erysipelotrichales	DMAP1
326154	ENSG00000178028	rs12419	0.39314514	0.286206279	0.685130193	0.725543831	0.108086432	-0.168668628	-0.020179741	0.025601479	0.125734043	0.156854173	0.049545862	0.072611767	0.161742913	0.091269411	0.998277807	0.999325446	Bacteria.Bacteroidetes.Bacteroidia.Bacteroidales.Porphyromonadaceae.Parabacteroides	DMAP1
326155	ENSG00000178028	rs12419	0.500322745	0.937586625	0.927319023	0.009547107	0.078168622	0.012182875	-0.00597845	0.236738003	0.115331985	0.154984385	0.065286241	0.088634665	0.21404137	0.243057475	0.999670759	0.975906693	Bacteria.Firmicutes.Clostridia.Clostridiales.Ruminococcaceae.Flavonifractor	DMAP1
326156	ENSG00000178028	rs12419	0.256023213	0.499174242	0.530597707	0.721825436	0.166653654	-0.12915162	0.032881216	0.024506783	0.145430224	0.190042122	0.052153518	0.068537499	0.19938664	0.199463012	0.982891669	0.998439902	Bacteria.Verrucomicrobia.Verrucomicrobiae.Verrucomicrobiales.Verrucomicrobiaceae.Akkermansia	DMAP1
326157	ENSG00000178028	rs12419	0.933375516	0.402654575	0.273367643	0.77155946	-0.014304194	-0.160024348	0.07153632	0.021299178	0.170444083	0.189963028	0.064757082	0.073055084	0.513514937	0.177042602	0.876750426	0.997216401	Bacteria.Firmicutes.Clostridia.Clostridiales.Ruminococcaceae.Subdoligranulum	DMAP1
326158	ENSG00000178028	rs12419	0.195918738	0.180866666	0.111029718	0.25227797	0.163637533	-0.20917595	-0.097351097	0.090992068	0.12522952	0.154646042	0.060257781	0.078774153	0.113679246	0.052670137	0.998525812	0.997174658	Bacteria.Proteobacteria.Deltaproteobacteria.Desulfovibrionales.Desulfovibrionaceae	DMAP1
326159	ENSG00000178028	rs12419	0.237369141	0.109460245	0.414542604	0.119950534	0.193929099	-0.282034824	0.054628378	-0.127791526	0.162613008	0.173788902	0.066523832	0.081101554	0.198360438	0.053842247	0.789657152	0.981481548	Bacteria.Firmicutes.Clostridia.Clostridiales.Lachnospiraceae.Eubacterium_eligens_group	DMAP1
326160	ENSG00000178028	rs12419	0.463412399	0.945828784	0.067301617	0.281227766	-0.132564643	-0.014797197	-0.155100118	0.113214446	0.179724441	0.216939588	0.083352934	0.104191676	0.414750103	0.444276904	0.648594725	0.825311528	Bacteria.Firmicutes.Clostridia.Clostridiales.Ruminococcaceae.Ruminiclostridium_9	DMAP1
326161	ENSG00000178028	rs12419	0.557897246	0.119634385	0.544627287	0.137006494	0.072229644	-0.239174359	0.038683193	0.118357036	0.122629246	0.151657461	0.06351606	0.078609628	0.243778497	0.051637169	0.92078388	0.852231172	Bacteria.Firmicutes.Clostridia.Clostridiales.Lachnospiraceae.Fusicatenibacter	DMAP1
326162	ENSG00000178028	rs12419	0.27867565	0.178968915	0.534691855	0.431321659	0.165868229	-0.225456667	0.041196185	-0.054736244	0.151833886	0.165947483	0.066000135	0.069123484	0.198080228	0.084680111	0.979221309	0.998719086	Bacteria.Firmicutes.Bacilli.Bacillales.Family_XI.Gemella	DMAP1
326163	ENSG00000178028	rs12419	0.561030061	0.535821742	0.953513623	0.748048878	0.111191108	-0.13250221	0.0035518	-0.022251312	0.190292644	0.212871083	0.060693318	0.068979263	0.513280101	0.276551464	0.9994853	0.999502343	Bacteria.Firmicutes.Clostridia.Clostridiales.Lachnospiraceae.Ruminococcus_gnavus_group	DMAP1
326164	ENSG00000178028	rs12419	0.502478318	0.263559389	0.210410567	0.065055237	-0.168412758	0.372434328	0.116204344	-0.211436578	0.249739769	0.330237219	0.091865791	0.112666651	0.61166603	0.296927781	0.835956458	0.737604549	Bacteria.Firmicutes.Negativicutes.Selenomonadales	DMAP1
326165	ENSG00000178028	rs12419	0.317934327	0.330191547	0.640717218	0.761996599	0.172001629	-0.232094275	0.025326964	-0.024889903	0.170900439	0.236570484	0.054014739	0.081838349	0.331746447	0.201382678	0.994527911	0.946234759	Bacteria.Proteobacteria.Gammaproteobacteria.Enterobacteriales.Enterobacteriaceae.Citrobacter	DMAP1
326166	ENSG00000178028	rs12419	0.205672048	0.049133663	0.391282077	0.075907484	0.20875277	-0.39248839	-0.051202969	0.142509354	0.163298624	0.19575722	0.059327775	0.079008059	0.208694203	0.038100774	0.741723937	0.835595125	Bacteria.Proteobacteria.Betaproteobacteria	DMAP1
326167	ENSG00000178028	rs12419	0.289919981	0.596457892	0.308119503	0.616141715	0.133166687	-0.095042779	0.06345578	0.048065468	0.124805047	0.178611935	0.061773652	0.095415739	0.171959066	0.143211894	0.849711379	0.993031194	Bacteria.Actinobacteria.Actinobacteria.Bifidobacteriales.Bifidobacteriaceae.Bifidobacterium	DMAP1
326168	ENSG00000178028	rs12419	0.322405555	0.169742997	0.561463383	0.380813566	0.229194303	-0.347292784	0.045164458	-0.077960641	0.229857096	0.250131587	0.077380335	0.088350931	0.352059335	0.150462451	0.998896274	0.99087052	Bacteria.Proteobacteria.Deltaproteobacteria.Desulfovibrionales.Desulfovibrionaceae.Desulfovibrio	DMAP1
326169	ENSG00000178028	rs12419	0.662436203	0.279052286	0.635949723	0.788321043	0.068411028	-0.188815592	-0.024687121	-0.013303596	0.155990905	0.172976345	0.05190668	0.049345443	0.404445422	0.11795498	0.991770327	0.99999132	Bacteria.Firmicutes.Clostridia.Clostridiales.Clostridiaceae_1	DMAP1
326170	ENSG00000178028	rs12419	0.267653093	0.185066355	0.618692428	0.316988531	0.14101637	-0.213173467	0.023959765	-0.052101205	0.126124994	0.159141694	0.047909787	0.051665785	0.144447485	0.058213629	0.827638468	0.810982682	Bacteria.Firmicutes.Negativicutes.Selenomonadales.Veillonellaceae.Dialister	DMAP1
326171	ENSG00000178028	rs12419	0.395129576	0.268383214	0.328163566	0.863700621	0.106025368	-0.196517843	-0.051535775	0.014815107	0.123858035	0.176036421	0.052308284	0.085961162	0.180858485	0.082824335	0.99935717	0.961625472	Bacteria.Firmicutes.Erysipelotrichia.Erysipelotrichales.Erysipelotrichaceae.Erysipelotrichaceae_UCG_003	DMAP1
326172	ENSG00000178028	rs12419	0.808913781	0.411088931	0.578847938	0.968961185	0.044539368	-0.167914536	0.048917449	0.003384312	0.18342969	0.202964714	0.08768573	0.08664088	0.495857918	0.175689697	0.978575925	0.986418042	Bacteria.Firmicutes.Bacilli.Lactobacillales	DMAP1
326173	ENSG00000178028	rs12419	0.452445211	0.316736822	0.961391108	0.989026104	0.113078534	-0.17730481	-0.002930577	-0.000952009	0.149596327	0.175730903	0.060306202	0.06895025	0.266131508	0.076134386	0.715384427	0.998829924	Bacteria.Firmicutes.Clostridia.Clostridiales.Peptostreptococcaceae.Intestinibacter	DMAP1
326174	ENSG00000178028	rs12419	0.438456897	0.291803711	0.788294562	0.844442283	0.102588941	-0.168182233	-0.013464524	-0.011908073	0.131592086	0.158243943	0.049935952	0.060447086	0.181372264	0.092737984	0.968802863	0.997181136	Bacteria.Bacteroidetes.Bacteroidia.Bacteroidales.Prevotellaceae	DMAP1
326175	ENSG00000178028	rs12419	0.267312925	0.284977477	0.533497339	0.787599876	0.156019626	-0.196114331	-0.029889772	0.015269193	0.139443773	0.181908742	0.047746102	0.056439096	0.2005555	0.098947663	0.999492402	0.999741582	Bacteria.Proteobacteria.Gammaproteobacteria.Enterobacteriales.Enterobacteriaceae.Escherichia_Shigella	DMAP1
326176	ENSG00000178028	rs12419	0.111185163	0.134837038	0.165641917	0.352607333	0.249873632	-0.270015719	0.146620584	-0.103234352	0.154733873	0.178328944	0.104571837	0.110263029	0.138516039	0.063617231	0.999005033	0.909856934	Bacteria.Actinobacteria.Coriobacteriia.Coriobacteriales	DMAP1
326177	ENSG00000178028	rs12419	0.731376666	0.477616607	0.683067105	0.887015856	0.062247598	-0.148960897	-0.02789648	0.012591716	0.180545588	0.208549415	0.06802041	0.088276277	0.454032729	0.24091012	0.867085851	0.99780419	Bacteria.Firmicutes.Clostridia.Clostridiales.Ruminococcaceae.Ruminococcus_2	DMAP1
326178	ENSG00000178028	rs12419	0.230598592	0.186453831	0.363736349	0.547287634	0.159719706	-0.21282994	-0.053704242	0.050850054	0.131981898	0.159393999	0.058713197	0.084050146	0.124770521	0.068112135	0.915215198	0.989428248	Bacteria.Proteobacteria.Gammaproteobacteria.Pasteurellales.Pasteurellaceae.Haemophilus	DMAP1
326179	ENSG00000178028	rs12419	0.795881839	0.603034312	0.369828287	0.441979618	0.039367641	-0.095242764	-0.053257056	0.065875343	0.151562955	0.182250399	0.058973955	0.085155726	0.36804292	0.216440408	0.87334633	0.989115288	Bacteria.Firmicutes.Clostridia.Clostridiales.Ruminococcaceae.Ruminococcaceae_UCG_003	DMAP1
326180	ENSG00000178028	rs12419	0.530923946	0.960630218	0.874586266	0.17679324	0.104428662	0.009841735	0.010786991	-0.097841162	0.165768222	0.198608574	0.068074257	0.071650625	0.433269	0.349914458	0.895969341	0.857593755	Bacteria.Firmicutes.Negativicutes.Selenomonadales.Veillonellaceae	DMAP1
326181	ENSG00000178028	rs12419	0.356179957	0.219208153	0.77669977	0.621949252	0.139591717	-0.212986744	0.020374984	-0.037341617	0.15021418	0.171678651	0.071540376	0.07536819	0.23031068	0.090924531	0.974464975	0.866774619	Bacteria.Firmicutes.Bacilli.Lactobacillales.Carnobacteriaceae.Granulicatella	DMAP1
326182	ENSG00000178028	rs12419	0.370224825	0.293355244	0.953774042	0.800183922	0.122232128	-0.171245563	-0.003534093	-0.019084344	0.135466078	0.161649534	0.060731367	0.075091626	0.179767598	0.095080659	0.999694213	0.908553199	Bacteria.Firmicutes.Clostridia.Clostridiales.Lachnospiraceaencultured	DMAP1
326183	ENSG00000178028	rs12419	0.342851263	0.07204868	0.2183491	0.031321371	-0.456112984	1.11687515	0.10622545	-0.248009359	0.477341484	0.610782843	0.085461962	0.112699508	0.919841614	0.362973811	0.997187614	0.921529413	Bacteria.Bacteroidetes.Bacteroidia.Bacteroidales	DMAP1
326184	ENSG00000178028	rs12419	0.807419019	0.747588837	0.299268339	0.620074216	-0.050255392	-0.077917927	0.095675602	-0.047820266	0.205331399	0.241090186	0.09143621	0.095999709	0.528692652	0.315674982	0.95102907	0.933837527	Bacteria.Firmicutes.Bacilli	DMAP1
326185	ENSG00000178028	rs12419	0.182731892	0.159592519	0.097573233	0.210829229	0.168890979	-0.219533298	-0.102750882	0.108484697	0.125404593	0.154302901	0.061126845	0.085842689	0.109358557	0.050748404	0.997604342	0.996621608	Bacteria.Proteobacteria.Deltaproteobacteria	DMAP1
326186	ENSG00000178028	rs12419	0.945821047	0.310734311	0.524607969	0.646347928	0.013695918	-0.257094567	-0.057992679	-0.056306593	0.200765176	0.251646562	0.090654298	0.122144005	0.619967816	0.206169515	0.99792254	0.986607256	Bacteria.Firmicutes.Clostridia.Clostridiales.Family_XIII.Family_XIII_AD3011_group	DMAP1
326187	ENSG00000178028	rs12419	0.620562151	0.309425664	0.75606079	0.786655625	0.084708616	-0.199386507	0.027253563	0.023783103	0.170291421	0.194630013	0.087359167	0.087509944	0.427087664	0.130196617	0.988415778	0.993308085	Bacteria.Firmicutes.Bacilli.Lactobacillales.Streptococcaceae	DMAP1
326188	ENSG00000178028	rs12419	0.235549371	0.219920079	0.27919867	0.430888488	0.153567985	-0.191686073	0.087043891	-0.066746862	0.128265086	0.154750749	0.079766511	0.084211466	0.140631743	0.069145387	0.88760533	0.997132292	Bacteria.Firmicutes.Bacilli.Bacillales	DMAP1
326189	ENSG00000178028	rs12419	0.142330706	0.117729203	0.243113527	0.341914256	0.277260764	-0.29497902	0.080357718	-0.074025639	0.186685239	0.186059811	0.068218599	0.077319661	0.24557495	0.086938719	0.999985325	0.999758873	Bacteria.Firmicutes.Clostridia.Clostridiales.Ruminococcaceae.Ruminococcaceae_UCG_014	DMAP1
326190	ENSG00000178028	rs12419	0.706763262	0.583513953	0.59619374	0.471498449	0.061985909	-0.102594802	0.039623524	-0.060467788	0.164043196	0.186193125	0.074410024	0.08348782	0.386681216	0.255044849	0.907493002	0.92531376	Bacteria.Firmicutes.Clostridia.Clostridiales.Lachnospiraceae.Blautia	DMAP1
326191	ENSG00000178028	rs12419	0.184054514	0.154396942	0.342607103	0.524972351	0.229130555	-0.256151449	-0.058278288	0.045824891	0.17065505	0.177764805	0.060959626	0.071696776	0.18541058	0.075350693	0.652447721	0.940799143	Bacteria.Firmicutes.Clostridia.Clostridiales.Lachnospiraceae.Lachnoclostridium	DMAP1
326192	ENSG00000178028	rs12419	0.485372381	0.235266832	0.982664937	0.630960577	0.115019212	-0.2368011	0.001132255	-0.031372666	0.163915519	0.197663548	0.051910301	0.064999863	0.37823228	0.143039266	0.890468317	0.962327272	Bacteria.Bacteroidetes.Bacteroidia.Bacteroidales.Prevotellaceae.Prevotella_9	DMAP1
326193	ENSG00000178028	rs12419	0.273711454	0.222735037	0.480422536	0.778096528	0.140597449	-0.192770603	-0.049415451	0.023897599	0.127365633	0.156588678	0.069627708	0.084451775	0.135019548	0.07223282	0.718777708	0.979773432	Bacteria.Firmicutes.Clostridia.Clostridiales.Lachnospiraceae.Dorea	DMAP1
326194	ENSG00000178028	rs12419	0.230180265	0.101655263	0.429723445	0.221758039	0.262141069	-0.437460093	0.066189687	-0.14137008	0.216419728	0.263470005	0.083296746	0.114590542	0.363681276	0.116563148	0.948905015	0.966332496	Bacteria.Firmicutes.Clostridia.Clostridiales.Ruminococcaceae.Ruminococcaceae_NK4A214_group	DMAP1
326195	ENSG00000178028	rs12419	0.494623466	0.132183955	0.833746769	0.205449405	0.128519201	-0.299972565	-0.016867875	0.133477072	0.187115226	0.196741455	0.080039866	0.10436166	0.361910903	0.120060816	0.953090543	0.769192295	Bacteria.Firmicutes.Erysipelotrichia.Erysipelotrichales.Erysipelotrichaceae	DMAP1
326196	ENSG00000178028	rs12419	0.154813362	0.34196142	0.275409732	0.810109111	0.297792572	-0.249602527	0.0971927	-0.029106986	0.206875133	0.260735091	0.088360775	0.120643162	0.245640215	0.177513198	0.790919956	0.992683566	Bacteria.Firmicutes.Clostridia.Clostridiales.Lachnospiraceae.Lachnospiraceae_ND3007_group	DMAP1
326197	ENSG00000178028	rs12419	0.916728915	0.84466321	0.390829733	0.323036171	0.017819019	-0.040352001	-0.05817978	0.0905752	0.16976582	0.205127724	0.067346951	0.090956489	0.458335091	0.329050263	0.725196722	0.908155494	Bacteria.Bacteroidetes.Bacteroidia.Bacteroidales.Porphyromonadaceae.Odoribacter	DMAP1
326198	ENSG00000178028	rs12419	0.208168565	0.523554022	0.275651022	0.895852206	0.170046355	-0.128515944	0.049239217	0.009097775	0.133762645	0.20038522	0.044787549	0.069228861	0.133940168	0.146807061	0.955858825	0.97585266	Bacteria.Firmicutes.Clostridia.Clostridiales.Lachnospiraceae.Tyzzerella	DMAP1
