## Supplemental Table 9 for "Host genotypes interact with microbial communities to modulate gene expression in the human intestine" (part 100 of 131)

	pid	sid	Intercept_pval	dosage_pval	microbe_pval	interaction_pval	Intercept_effect	dosage_effect	microbe_effect	interaction_effect	Intercept_SE	dosage_SE	microbe_SE	interaction_SE	Intercept_qval	dosage_qval	microbe_qval	interaction_qval	microbe	symbol
326199	ENSG00000178028	rs12419	0.73393643	0.72678314	0.828621206	0.582116133	0.307354048	0.351414636	-0.03185082	-0.090735949	0.900390756	1.001409297	0.146545777	0.164060182	0.999435429	0.989132061	0.999968393	0.999515331	Bacteria.Firmicutes	DMAP1
326200	ENSG00000178028	rs12419	0.281788602	0.322979443	0.09000606	0.110952409	0.13173248	-0.156060559	-0.093196879	0.128141966	0.12137656	0.156699006	0.05415243	0.079299013	0.157123213	0.095215746	0.995339941	0.95316496	Bacteria.Proteobacteria.Deltaproteobacteria.Desulfovibrionales.Desulfovibrionaceae.Bilophila	DMAP1
326201	ENSG00000178028	rs12419	0.638544083	0.780329016	0.937728749	0.303259951	0.09535795	0.078320618	-0.006652936	0.10990119	0.202051599	0.279667264	0.084828862	0.1059096	0.521369852	0.397570384	0.998891856	0.999590371	Bacteria.Firmicutes.Bacilli.Bacillales.Staphylococcaceae.Staphylococcus	DMAP1
326202	ENSG00000178028	rs12419	0.377025193	0.354951579	0.891768258	0.347840746	0.11440571	-0.147215027	0.008525228	-0.066899219	0.128620846	0.158010932	0.062409618	0.070745855	0.227473748	0.100048396	0.982862011	0.946309689	Bacteria.Firmicutes.Negativicutes.Selenomonadales.Veillonellaceae.Veillonella	DMAP1
326203	ENSG00000178028	rs12419	0.240712948	0.351901407	0.44954473	0.930692901	0.24586166	-0.221685934	0.057202492	-0.008580824	0.207648137	0.236430158	0.075190127	0.098279076	0.325563734	0.220722121	0.981084248	0.998600531	Bacteria.Firmicutes.Clostridia.Clostridiales.Ruminococcaceae.Ruminiclostridium_6	DMAP1
326204	ENSG00000178028	rs12419	0.734982436	0.630410342	0.841952432	0.479348597	0.271088351	0.437776259	-0.026595232	-0.108206962	0.797411386	0.905550534	0.132846053	0.15209274	0.997454612	0.86669086	0.997650199	0.999159905	Bacteria.Firmicutes.Clostridia.Clostridiales	DMAP1
326205	ENSG00000178028	rs12419	0.134230804	0.122517391	0.217769104	0.287385911	0.238368227	-0.282307011	0.130374174	-0.117931873	0.157178726	0.180426487	0.104756779	0.109942436	0.154990237	0.06170988	0.999739884	0.870820978	Bacteria.Actinobacteria.Coriobacteriia.Coriobacteriales.Coriobacteriaceae	DMAP1
326206	ENSG00000178028	rs12419	0.831842335	0.939645834	0.696245064	0.495557172	0.046013992	-0.021100409	-0.028187695	0.066718638	0.215830801	0.277606072	0.071883568	0.09734907	0.570739373	0.423388846	0.997594253	0.968019235	Bacteria.Firmicutes.Erysipelotrichia.Erysipelotrichales.Erysipelotrichaceae.Faecalitalea	DMAP1
326207	ENSG00000178028	rs12419	0.665160086	0.575880637	0.522429942	0.35104208	0.066301021	-0.098928579	0.040384749	-0.0680946	0.152492231	0.175951703	0.062798272	0.07249321	0.428258428	0.236590166	0.552200098	0.927518395	Bacteria.Firmicutes.Clostridia.Clostridiales.Lachnospiraceae.Anaerostipes	DMAP1
326208	ENSG00000178028	rs12419	0.240335609	0.07158502	0.455001368	0.087131632	0.184514442	-0.329330567	-0.043570993	0.129102092	0.155709605	0.17979913	0.057970583	0.074326572	0.201348894	0.045392246	0.70615781	0.919733129	Bacteria.Proteobacteria.Betaproteobacteria.Burkholderiales	DMAP1
326209	ENSG00000178028	rs12419	0.326932255	0.219927863	0.996587448	0.485953814	0.122949746	-0.192578614	0.000207982	-0.047345118	0.124473125	0.155473964	0.048441179	0.067562525	0.169239751	0.057482198	0.851817321	0.903004347	Bacteria.Firmicutes.Clostridia.Clostridiales.Lachnospiraceae.Lachnospiraceae_NK4A136_group	DMAP1
326210	ENSG00000178028	rs12419	0.621693706	0.843176478	0.898416062	0.253610825	0.084556975	0.048885899	-0.007538467	0.094139304	0.170539637	0.246122252	0.058819584	0.081730359	0.434311469	0.331384625	0.893253871	0.947283106	Bacteria.Firmicutes.Erysipelotrichia.Erysipelotrichales.Erysipelotrichaceae.Clostridium_innocuum_group	DMAP1
326211	ENSG00000178028	rs12419	0.304297592	0.612044284	0.342083583	0.599885312	0.128813802	-0.090945434	0.060575463	0.050675174	0.124404164	0.178457656	0.063293327	0.096130793	0.171287467	0.159122173	0.924475198	0.998755611	Bacteria.Actinobacteria.Actinobacteria.Bifidobacteriales.Bifidobacteriaceae	DMAP1
326212	ENSG00000178028	rs12419	0.467991623	0.766617014	0.779748786	0.817515532	0.182785911	-0.108738187	-0.018017802	-0.02530221	0.250379584	0.364834238	0.0641639	0.109212586	0.743466086	0.501627191	0.998803525	0.997226571	Bacteria.Firmicutes.Clostridia.Clostridiales.Lachnospiraceae.Eubacterium_rectale_group	DMAP1
326213	ENSG00000178028	rs12419	0.211170881	0.178184321	0.308563362	0.562987953	0.167387936	-0.217592091	-0.059610074	0.048698715	0.132552525	0.159865622	0.058083586	0.083762461	0.111838844	0.065258576	0.905635856	0.987424055	Bacteria.Proteobacteria.Gammaproteobacteria.Pasteurellales.Pasteurellaceae	DMAP1
326214	ENSG00000178028	rs12419	0.36606598	0.366237335	0.985269516	0.751079663	0.121912493	-0.154111828	0.000956251	0.022370306	0.133936388	0.169372378	0.051594036	0.07022266	0.206297892	0.135675229	0.822475477	0.996121245	Bacteria.Firmicutes.Negativicutes.Selenomonadales.Acidaminococcaceae.Phascolarctobacterium	DMAP1
326215	ENSG00000178028	rs12419	0.242172715	0.159040478	0.322403704	0.310614243	0.150227911	-0.23416653	-0.051832145	0.077662075	0.127276807	0.164367087	0.051981835	0.075997352	0.147936281	0.048619992	0.959381648	0.97562022	Bacteria.Bacteroidetes.Bacteroidia.Bacteroidales.Porphyromonadaceae	DMAP1
326216	ENSG00000178028	rs12419	0.203729563	0.081274328	0.297403924	0.147482427	0.528990883	-0.803312822	-0.103042625	0.159421327	0.412013931	0.453631583	0.098094365	0.108749326	0.680577626	0.314205637	0.999330493	0.996754281	Bacteria.Proteobacteria	DMAP1
326217	ENSG00000178028	rs12419	0.273140661	0.286574788	0.560201939	0.788675305	0.164431806	-0.204294647	-0.028221902	0.015490715	0.148778122	0.190131382	0.048196812	0.057556587	0.234865646	0.13025955	0.997282517	0.999171204	Bacteria.Proteobacteria.Gammaproteobacteria.Enterobacteriales.Enterobacteriaceae	DMAP1
326218	ENSG00000178028	rs12419	0.30919519	0.295508679	0.560124221	0.628275265	0.219207737	-0.283836282	-0.036238567	0.03676388	0.213875668	0.269138954	0.061875225	0.075573872	0.437409066	0.195323351	0.996566686	0.997858307	Bacteria.Proteobacteria.Gammaproteobacteria	DMAP1
326219	ENSG00000178028	rs12419	0.122885971	0.312569882	0.202891521	0.610550471	0.292777933	-0.264117708	0.105215879	-0.051481541	0.187306428	0.259511257	0.081795514	0.10059624	0.251498568	0.209726475	0.99991226	0.988194298	Bacteria.Actinobacteria.Coriobacteriia.Coriobacteriales.Coriobacteriaceae.Collinsella	DMAP1
326220	ENSG00000178028	rs12419	0.640757815	0.364510135	0.808274638	0.865858373	0.085687171	-0.197763643	-0.014873402	-0.01217959	0.182767023	0.216560194	0.061045877	0.071817356	0.432215429	0.180773254	0.999858829	0.957708045	Bacteria.Proteobacteria.Betaproteobacteria.Neisseriales.Neisseriaceae.Eikenella	DMAP1
326221	ENSG00000178028	rs12419	0.198001471	0.862298759	0.338498123	0.174809023	0.306284049	0.048145392	0.087790284	0.166996834	0.235501724	0.27647944	0.091045858	0.121726057	0.346060733	0.42198731	0.99032513	0.82520416	Bacteria.Firmicutes.Clostridia.Clostridiales.Ruminococcaceae.Ruminococcaceae_UCG_013	DMAP1
326222	ENSG00000178028	rs12419	0.666321912	0.270592414	0.647812499	0.784264291	0.068236323	-0.193114478	-0.024101149	-0.01363059	0.157526083	0.173795239	0.052515489	0.04958365	0.423359633	0.133616167	0.99714486	0.996602117	Bacteria.Firmicutes.Clostridia.Clostridiales.Clostridiaceae_1.Clostridium_sensu_stricto_1	DMAP1
326223	ENSG00000178028	rs12419	0.442288074	0.512439992	0.925558529	0.658274963	0.128547916	-0.129309699	0.004443977	0.025342066	0.16628415	0.196322101	0.047378407	0.057033454	0.355826894	0.218894248	0.890661458	0.998607976	Bacteria.Firmicutes.Clostridia.Clostridiales.Lachnospiraceae.Tyzzerella_4	DMAP1
326224	ENSG00000178028	rs12419	0.127399729	0.136751398	0.164970804	0.272341796	0.22131962	-0.262985141	0.138798139	-0.120906087	0.143325004	0.174552391	0.098833408	0.109212212	0.137452612	0.057797264	0.999672451	0.998587032	Bacteria.Firmicutes.Clostridia.Clostridiales.Ruminococcaceae.Butyricicoccus	DMAP1
326225	ENSG00000178028	rs12419	0.473161265	0.097225737	0.263202756	0.032680918	-0.24930338	0.793189891	0.07243684	-0.19755068	0.345512831	0.471371337	0.064181263	0.090509883	0.861656125	0.325520204	0.999973618	0.989705988	Bacteria.Bacteroidetes.Bacteroidia.Bacteroidales.Bacteroidaceae.Bacteroides	DMAP1
326226	ENSG00000178028	rs12419	0.254786998	0.145323024	0.489937757	0.359274048	0.214926669	-0.307414492	0.046270235	-0.071568802	0.187063547	0.208565673	0.066638299	0.077515495	0.263897375	0.11050733	0.687262283	0.966402494	Bacteria.Firmicutes.Clostridia.Clostridiales.Ruminococcaceae.Ruminococcus_1	DMAP1
326227	ENSG00000178028	rs12419	0.351342903	0.246887924	0.901333702	0.776383641	0.116496261	-0.181854193	-0.006277908	-0.019225948	0.124099407	0.155635436	0.050440411	0.067407797	0.165309377	0.075798456	0.911993133	0.931135939	Bacteria.Fusobacteria.Fusobacteriia.Fusobacteriales	DMAP1
326228	ENSG00000178028	rs12419	0.345307368	0.22399611	0.752002883	0.654562182	0.142873374	-0.210519513	0.022782247	-0.034132775	0.150291377	0.171478086	0.071791324	0.075934002	0.231098227	0.089382217	0.991744893	0.887089199	Bacteria.Firmicutes.Bacilli.Lactobacillales.Carnobacteriaceae	DMAP1
326229	ENSG00000178028	rs12419	0.434301446	0.33956316	0.631551014	0.646576394	0.101428548	-0.157547015	-0.025761591	0.032138551	0.128924903	0.163752657	0.053467069	0.069765526	0.246022335	0.11051393	0.902666695	0.9860779	Bacteria.Firmicutes.Negativicutes.Selenomonadales.Acidaminococcaceae	DMAP1
326230	ENSG00000178028	rs12419	0.203904081	0.192122577	0.291839298	0.956991681	0.179266241	-0.221238829	0.061948601	0.004452958	0.139679261	0.167856747	0.058292246	0.082252762	0.125858277	0.051598857	0.437728711	0.999289972	Bacteria.Firmicutes.Clostridia.Clostridiales.Lachnospiraceae.Lachnospira	DMAP1
326231	ENSG00000178028	rs12419	0.896356319	0.422349758	0.688221818	0.798795028	0.030673203	-0.231970988	-0.036463774	-0.030924131	0.234547419	0.287286801	0.090465831	0.12081933	0.719272809	0.395492045	0.860072043	0.937023107	Bacteria.Firmicutes.Clostridia.Clostridiales.Ruminococcaceae.Anaerotruncus	DMAP1
326232	ENSG00000178028	rs12419	0.524414852	0.980898611	0.842576317	0.454563905	0.162979004	-0.007003978	-0.011336468	-0.050481033	0.25465019	0.291411813	0.056854359	0.067098898	0.562152589	0.545462114	0.990825301	0.904017222	Bacteria.Firmicutes.Clostridia.Clostridiales.Ruminococcaceae.Faecalibacterium	DMAP1
326233	ENSG00000178028	rs12419	0.261827348	0.505827016	0.539851182	0.673199852	0.164026179	-0.125889752	0.032169435	0.029095215	0.144909895	0.188159288	0.05219797	0.068673041	0.209227072	0.200652117	0.959597159	0.99789802	Bacteria.Verrucomicrobia	DMAP1
326234	ENSG00000178028	rs12419	0.448319884	0.198978401	0.823582392	0.509696007	0.139646347	-0.254193183	0.014878726	-0.047885976	0.183061684	0.195880421	0.066469799	0.072229813	0.367217387	0.150977029	0.997329664	0.92426646	Bacteria.Firmicutes.Negativicutes.Selenomonadales.Veillonellaceae.Megasphaera	DMAP1
326235	ENSG00000178028	rs12419	0.294629703	0.245096383	0.561273344	0.681714259	0.134725125	-0.203005803	0.035821267	-0.041395783	0.127514623	0.17307283	0.061342768	0.100481646	0.173084477	0.077371077	0.998043854	0.98261409	Bacteria.Firmicutes.Clostridia.Clostridiales.Ruminococcaceaencultured	DMAP1
326236	ENSG00000178028	rs12419	0.342199516	0.293169969	0.579633699	0.329926295	0.118700972	-0.164897802	0.034958542	-0.073104693	0.124056778	0.155597234	0.06279428	0.074473443	0.153599385	0.089801123	0.987817466	0.997201293	Bacteria.Firmicutes.Clostridia.Clostridiales.Lachnospiraceae.Coprococcus_1	DMAP1
326237	ENSG00000178028	rs12419	0.654033905	0.237963548	0.251285725	0.177531889	0.057847535	-0.183927825	0.095015287	0.146049883	0.128480909	0.154424393	0.082083454	0.107139762	0.244606271	0.074230066	0.667218386	0.902183543	Bacteria.Actinobacteria.Actinobacteria	DMAP1
326238	ENSG00000178028	rs12419	0.320765541	0.481918985	0.507350321	0.480784573	0.128698694	-0.120596004	0.031619494	0.050121224	0.128630847	0.170506082	0.047429877	0.070680673	0.168770626	0.137123702	0.904834564	0.868923001	Bacteria.Proteobacteria.Betaproteobacteria.Burkholderiales.Alcaligenaceae.Parasutterella	DMAP1
326239	ENSG00000178028	rs12419	0.363907642	0.277620841	0.748384015	0.840306865	0.153479485	-0.200950056	0.02189211	-0.015664649	0.167854709	0.183540422	0.067959375	0.07742923	0.340131356	0.14022257	0.996596763	0.999791394	Bacteria.Firmicutes.Clostridia.Clostridiales.Ruminococcaceae.Ruminococcaceae_UCG_005	DMAP1
326240	ENSG00000178028	rs12419	0.89794345	0.464729771	0.309465958	0.954503346	-0.022815461	-0.140418942	-0.096597161	0.006484468	0.177190751	0.19093734	0.094300689	0.113220121	0.53746891	0.220143331	0.998820086	0.966710906	Bacteria.Firmicutes.Clostridia.Clostridiales.Family_XIII	DMAP1
326241	ENSG00000178028	rs12419	0.52293363	0.207057648	0.829157045	0.368277452	0.152088397	-0.297727865	0.017164564	-0.081340777	0.236784992	0.233621268	0.079225931	0.089779226	0.421120982	0.173640665	0.999878354	0.975805979	Bacteria.Bacteroidetes.Bacteroidia.Bacteroidales.Porphyromonadaceae.Barnesiella	DMAP1
326242	ENSG00000178028	rs12419	0.774729581	0.779513681	0.98278778	0.498308742	0.131112998	0.143358233	-0.002020167	-0.073107003	0.45622313	0.5099595	0.093279396	0.107357017	0.921167864	0.753579213	0.999135888	0.996172726	Bacteria.Firmicutes.Clostridia.Clostridiales.Ruminococcaceae	DMAP1
326243	ENSG00000178028	rs12419	0.315099348	0.237866164	0.524828199	0.635554926	0.126302049	-0.185721984	-0.033409268	0.033096829	0.124754738	0.15589805	0.052253287	0.069507354	0.143324279	0.068425436	0.97729231	0.892571169	Bacteria.Bacteroidetes.Bacteroidia.Bacteroidales.Rikenellaceae	DMAP1
326244	ENSG00000178028	rs12419	0.331905495	0.317776738	0.711927472	0.971435551	0.144745533	-0.185799538	0.020455591	-0.002422786	0.148064833	0.18454944	0.055153107	0.067400625	0.227803132	0.1040102	0.956821486	0.982838383	Bacteria.Firmicutes.Erysipelotrichia.Erysipelotrichales.Erysipelotrichaceae.Erysipelatoclostridium	DMAP1
326245	ENSG00000178028	rs12419	0.342644454	0.071935291	0.218253231	0.031284996	-0.456358332	1.117850643	0.106255301	-0.248124565	0.477392221	0.611066573	0.085467969	0.112726734	0.91990377	0.361401767	0.997675757	0.924386311	Bacteria.Bacteroidetes	DMAP1
326246	ENSG00000178028	rs12419	0.361836501	0.26696236	0.884952265	0.900032888	0.124898631	-0.185937259	0.00966296	-0.010124951	0.136004892	0.166059986	0.066520173	0.080285665	0.166771071	0.066674238	0.990263512	0.942793114	Bacteria.Proteobacteria.Gammaproteobacteria.Pseudomonadales	DMAP1
326247	ENSG00000178028	rs12419	0.926440034	0.363349883	0.370585061	0.879907416	0.014529542	-0.151934811	-0.058852287	-0.010798701	0.156765042	0.165971058	0.065273592	0.071192945	0.502192896	0.163286884	0.517329593	0.995216778	Bacteria.Firmicutes.Clostridia.Clostridiales.Christensenellaceae	DMAP1
326248	ENSG00000178028	rs12419	0.934025246	0.36640345	0.365212226	0.885100016	0.013052801	-0.151062442	-0.059603088	-0.010332022	0.157068248	0.166078949	0.065364331	0.071218135	0.50597197	0.16722318	0.516897196	0.991195145	Bacteria.Firmicutes.Clostridia.Clostridiales.Christensenellaceae.Christensenellaceae_R_7_group	DMAP1
326249	ENSG00000178028	rs12419	0.120586923	0.081454951	0.217053287	0.189497134	0.396893961	-0.5271265	0.106420777	-0.146124428	0.25232541	0.297849676	0.085375465	0.11020358	0.241802146	0.096355728	0.958034317	0.997513341	Bacteria.Firmicutes.Clostridia.Clostridiales.Lachnospiraceae.Eubacterium_xylanophilum_group	DMAP1
326250	ENSG00000178028	rs12419	0.587986594	0.444566366	0.899167962	0.978387048	0.099552356	-0.173124928	-0.008900176	0.002438498	0.182845349	0.225074197	0.069965166	0.089665163	0.429230684	0.210254865	0.857360537	0.996502544	Bacteria.Firmicutes.Clostridia.Clostridiales.Family_XI	DMAP1
326251	ENSG00000178028	rs12419	0.501555057	0.253761917	0.937855158	0.660186713	0.112507134	-0.221637672	0.006766196	0.038429229	0.166476035	0.192484434	0.086448855	0.087006948	0.361134993	0.112202311	0.980868542	0.989769364	Bacteria.Firmicutes.Bacilli.Lactobacillales.Streptococcaceae.Streptococcus	DMAP1
326252	ENSG00000178028	rs12419	0.451305023	0.241910453	0.505527046	0.89814587	0.095861925	-0.184660728	0.044147737	-0.009823929	0.126499067	0.156361101	0.065938118	0.076447645	0.188323896	0.075690325	0.997117901	0.954858178	Bacteria.Firmicutes.Clostridia.Clostridiales.Lachnospiraceae.Eubacterium_hallii_group	DMAP1
326253	ENSG00000178028	rs12419	0.275183352	0.130737284	0.555084808	0.159206471	0.159150354	-0.256604517	-0.031027083	0.094922741	0.144619479	0.167656891	0.052301806	0.066655485	0.191472782	0.064301723	0.772807339	0.878187094	Bacteria.Proteobacteria.Betaproteobacteria.Burkholderiales.Alcaligenaceae	DMAP1
326254	ENSG00000178028	rs12419	0.784279008	0.968007827	0.736761511	0.387455143	0.057680918	0.010818594	-0.026030624	0.089743431	0.209839098	0.268706229	0.077107678	0.103143137	0.573429424	0.448776634	0.997947728	0.9977362	Bacteria.Actinobacteria.Actinobacteria.Micrococcales	DMAP1
326255	ENSG00000178028	rs12419	0.553633307	0.228438227	0.38432605	0.805645677	0.076577864	-0.194625301	0.043242015	0.015471441	0.128612498	0.160073042	0.049370359	0.062623918	0.288844924	0.094526414	0.692925711	0.872809034	Bacteria.Firmicutes.Clostridia.Clostridiales.Lachnospiraceae.Roseburia	DMAP1
326256	ENSG00000178033	rs475168	0.041242565	0.021387721	0.400092087	0.284909162	1.338141247	-0.829630813	0.223829077	-0.159278485	0.642584252	0.35182216	0.26425488	0.147719971	0.123247401	0.029816934	0.815248961	0.942166966	Bacteria.Firmicutes.Clostridia.Clostridiales.Lachnospiraceae.Lachnospiraceae_ND3007_group	CALHM5
326257	ENSG00000178033	rs475168	0.50739064	0.552681351	0.280321439	0.289333175	-1.550631959	0.729476452	0.477249504	-0.246030249	2.326200801	1.222212299	0.438380283	0.230299002	0.954184916	0.738698107	0.999826541	0.999832315	Bacteria.Firmicutes.Clostridia.Clostridiales.Lachnospiraceae	CALHM5
326258	ENSG00000178033	rs475168	0.411704663	0.379329271	0.109870012	0.090500103	0.425802712	-0.252833627	-0.319231176	0.192275776	0.515365547	0.285633731	0.196940855	0.111898088	0.324112662	0.171553131	0.419876604	0.782823133	Bacteria.Firmicutes.Clostridia.Clostridiales.Christensenellaceae.Christensenellaceae_R_7_group	CALHM5
326259	ENSG00000178033	rs475168	0.01756856	0.011227404	0.616343529	0.250685471	0.95216843	-0.569335216	0.087861314	-0.117852865	0.390757725	0.21813755	0.174515307	0.101682588	0.022869721	0.007250142	0.990029269	0.997201293	Bacteria.Firmicutes.Clostridia.Clostridiales.Lachnospiraceae.Coprococcus_1	CALHM5
326260	ENSG00000178033	rs475168	0.10600406	0.064220095	0.843311383	0.717924586	1.027619162	-0.63807872	-0.065045736	0.063633688	0.626904297	0.338919915	0.327766748	0.175391631	0.173128371	0.049296829	0.991685497	0.975114706	Bacteria.Firmicutes.Bacilli.Lactobacillales	CALHM5
326261	ENSG00000178033	rs475168	0.094473031	0.159429985	0.947921174	0.480503989	0.944279632	-0.431976771	-0.012792041	0.074908733	0.55642742	0.303502536	0.19508888	0.105568099	0.129477779	0.113891075	0.797759185	0.891116487	Bacteria.Firmicutes.Clostridia.Clostridiales.Lachnospiraceae.Lachnospiraceae_UCG_010	CALHM5
326262	ENSG00000178033	rs475168	0.024837909	0.01855887	0.938624952	0.836745567	0.937045616	-0.550212061	0.020260939	-0.030336684	0.407910534	0.22783409	0.262119039	0.146634729	0.030239105	0.00912531	0.999276643	0.988728768	Bacteria.Firmicutes.Clostridia.Clostridiales.Ruminococcaceae.Ruminiclostridium_5	CALHM5
326263	ENSG00000178033	rs475168	0.276337666	0.330481862	0.555968975	0.381385432	0.685293224	-0.341437176	-0.143514728	0.123093464	0.624236725	0.348232716	0.242463363	0.139667499	0.323846699	0.230230723	0.858105132	0.867078353	Bacteria.Firmicutes.Clostridia.Clostridiales.Ruminococcaceae.Ruminiclostridium_9	CALHM5
326264	ENSG00000178033	rs475168	0.402017252	0.42396141	0.065336116	0.037372804	0.412008201	-0.219438497	-0.350378678	0.227137653	0.48842453	0.272716718	0.18690411	0.106876476	0.247974438	0.167589877	0.726396565	0.711622667	Bacteria.Firmicutes.Clostridia.Clostridiales.Ruminococcaceae.Ruminococcaceae_UCG_003	CALHM5
326265	ENSG00000178033	rs475168	0.091412609	0.059967135	0.513435078	0.449508974	1.389453184	-0.82088819	-0.252132228	0.153784868	0.810952761	0.428786993	0.383703072	0.202127342	0.189506443	0.062934063	0.962754678	0.933837527	Bacteria.Firmicutes.Bacilli	CALHM5
326266	ENSG00000178033	rs475168	0.024016396	0.017351842	0.742989409	0.743908106	0.943494554	-0.556489198	0.056288037	-0.032319388	0.408267359	0.227917051	0.170933567	0.098511663	0.033275801	0.009916054	0.995339941	0.95533137	Bacteria.Proteobacteria.Deltaproteobacteria.Desulfovibrionales.Desulfovibrionaceae.Bilophila	CALHM5
326267	ENSG00000178033	rs475168	0.495143795	0.531108714	0.594221851	0.48581472	0.559751245	-0.282366953	0.100986565	-0.071986944	0.815946806	0.448426605	0.188629875	0.102694074	0.552424031	0.403875456	0.965564738	0.908864454	Bacteria.Firmicutes.Clostridia.Clostridiales.Ruminococcaceae.Faecalibacterium	CALHM5
326268	ENSG00000178033	rs475168	0.030289519	0.021454586	0.576220336	0.852008759	0.896382084	-0.531651791	-0.081547499	0.015415999	0.404735274	0.22557861	0.145167673	0.082306404	0.036265457	0.010944324	0.814063886	0.869056696	Bacteria.Firmicutes.Negativicutes.Selenomonadales.Veillonellaceae.Dialister	CALHM5
326269	ENSG00000178033	rs475168	0.338009798	0.240700576	0.975266153	0.855758944	0.957279166	-0.631468887	-0.010899726	0.034527214	0.991768227	0.533307438	0.350205102	0.189190985	0.523700847	0.284088643	0.948824886	0.93080513	Bacteria.Firmicutes.Negativicutes.Selenomonadales	CALHM5
326270	ENSG00000178033	rs475168	0.796958081	0.758147473	0.557298916	0.498642344	-0.745561781	0.471422195	0.282520371	-0.171750362	2.885931866	1.524580396	0.478924478	0.252410629	0.999435429	0.992605393	0.999968393	0.999515331	Bacteria.Firmicutes	CALHM5
326271	ENSG00000178033	rs475168	0.062143536	0.054831272	0.514162536	0.538665175	0.837912024	-0.497367313	-0.152848208	0.080820143	0.441480326	0.254349079	0.233013057	0.130754466	0.082121056	0.032012489	0.991744893	0.884813348	Bacteria.Firmicutes.Bacilli.Lactobacillales.Carnobacteriaceae	CALHM5
326272	ENSG00000178033	rs475168	0.058582737	0.038808761	0.547952857	0.657856567	0.844701084	-0.515174269	-0.14619238	0.058844435	0.438761658	0.244283081	0.242044538	0.132258834	0.065395277	0.019187481	0.998043854	0.98261409	Bacteria.Firmicutes.Clostridia.Clostridiales.Ruminococcaceaencultured	CALHM5
326273	ENSG00000178033	rs475168	0.015052675	0.011042658	0.626025314	0.899268534	1.031995158	-0.599732653	0.085176855	-0.012258944	0.413229966	0.229232615	0.173952161	0.096465522	0.022647965	0.006751298	0.898543678	0.943650593	Bacteria.Fusobacteria.Fusobacteriia.Fusobacteriales.Fusobacteriaceae.Fusobacterium	CALHM5
326274	ENSG00000178033	rs475168	0.221636105	0.284208609	0.770195371	0.564321513	0.78528353	-0.385671758	-0.065886338	0.072285556	0.636358477	0.357159826	0.224605961	0.124759153	0.309512913	0.207853281	0.998896274	0.99087052	Bacteria.Proteobacteria.Deltaproteobacteria.Desulfovibrionales.Desulfovibrionaceae.Desulfovibrio	CALHM5
326275	ENSG00000178033	rs475168	0.063037863	0.056408978	0.509234566	0.528331155	0.835395405	-0.494876818	-0.154362988	0.082372378	0.441697704	0.25476049	0.232582179	0.12993292	0.080723216	0.033776093	0.951038742	0.866774619	Bacteria.Firmicutes.Bacilli.Lactobacillales.Carnobacteriaceae.Granulicatella	CALHM5
326276	ENSG00000178033	rs475168	0.10111475	0.041007752	0.57304864	0.946830547	0.809264083	-0.566535027	-0.133885125	0.008617533	0.486610543	0.271728243	0.236364414	0.128724508	0.118696834	0.027158586	0.829424387	0.987281434	Bacteria.Firmicutes.Clostridia.Clostridiales.Lachnospiraceae.Eubacterium_eligens_group	CALHM5
326277	ENSG00000178033	rs475168	0.036475891	0.030168398	0.429087347	0.278550149	0.875180518	-0.506817737	0.168989525	-0.128793289	0.4097857	0.228664942	0.212371326	0.11786485	0.03851574	0.015465295	0.712361737	0.94720491	Bacteria.Firmicutes.Clostridia.Clostridiales.Lachnospiraceae.Dorea	CALHM5
326278	ENSG00000178033	rs475168	0.040864661	0.042067545	0.580882007	0.539739182	0.877362914	-0.504298532	-0.080274925	0.051226006	0.420503277	0.243180011	0.144671085	0.083096044	0.050559916	0.022548369	0.955858825	0.966245262	Bacteria.Firmicutes.Clostridia.Clostridiales.Lachnospiraceae.Tyzzerella	CALHM5
326279	ENSG00000178033	rs475168	0.017673383	0.012745177	0.322113732	0.333065959	0.9952312	-0.584774172	-0.172572366	0.094959972	0.408825086	0.228278129	0.17296628	0.09737273	0.022532544	0.007338121	0.975933082	0.867780426	Bacteria.Bacteroidetes.Bacteroidia.Bacteroidales.Rikenellaceae.Alistipes	CALHM5
326280	ENSG00000178033	rs475168	0.983202694	0.882791653	0.381861101	0.425554647	0.023725182	-0.092437239	0.189047818	-0.095270225	1.122552958	0.624526145	0.214718035	0.118811249	0.952776334	0.719477662	0.999973618	0.989705988	Bacteria.Bacteroidetes.Bacteroidia.Bacteroidales.Bacteroidaceae.Bacteroides	CALHM5
326281	ENSG00000178033	rs475168	0.560455317	0.448893454	0.332726067	0.378535134	0.401855334	-0.286851114	0.214097414	-0.105974926	0.686725381	0.376509448	0.219381819	0.119522576	0.513280101	0.247104704	0.9994853	0.999502343	Bacteria.Firmicutes.Clostridia.Clostridiales.Lachnospiraceae.Ruminococcus_gnavus_group	CALHM5
326282	ENSG00000178033	rs475168	0.05469825	0.060390123	0.953695849	0.799574193	0.960753429	-0.518718953	0.013869048	0.032912235	0.49104302	0.271410067	0.237928707	0.129097861	0.080962198	0.036154536	0.977746096	0.907101516	Bacteria.Proteobacteria.Gammaproteobacteria.Pseudomonadales.Pseudomonadaceae.Pseudomonas	CALHM5
326283	ENSG00000178033	rs475168	0.066485489	0.078166895	0.523510129	0.657235372	1.317284683	-0.702679186	0.183644999	-0.071294019	0.705756838	0.392632902	0.286313439	0.159929886	0.201487018	0.099820303	0.998891856	0.999590371	Bacteria.Firmicutes.Bacilli.Bacillales.Staphylococcaceae.Staphylococcus	CALHM5
326284	ENSG00000178033	rs475168	0.073408465	0.114719216	0.95076353	0.812802389	0.891350102	-0.484720909	-0.009629194	0.023224374	0.489830869	0.303181403	0.155342564	0.097673135	0.161569155	0.103348868	0.998927089	0.947746039	Bacteria.Proteobacteria.Gammaproteobacteria.Enterobacteriales.Enterobacteriaceae.Citrobacter	CALHM5
326285	ENSG00000178033	rs475168	0.777084504	0.639359591	0.234079038	0.281122418	0.207102347	-0.186773077	-0.318033853	0.159298386	0.72846504	0.396714118	0.264790149	0.14657051	0.600519958	0.338977419	0.998832683	0.955062155	Bacteria.Firmicutes.Clostridia.Clostridiales.Ruminococcaceae.Eubacterium_coprostanoligenes_group	CALHM5
326286	ENSG00000178033	rs475168	0.071700305	0.057980986	0.679372269	0.546260819	0.867056136	-0.501038944	0.068921409	-0.056115604	0.473569462	0.25961457	0.16600085	0.092515698	0.080391834	0.033125706	0.773736238	0.839612064	Bacteria.Firmicutes.Clostridia.Clostridiales.Lachnospiraceae.Roseburia	CALHM5
326287	ENSG00000178033	rs475168	0.245644478	0.18438174	0.942823163	0.96770874	0.887893169	-0.532889572	0.019030862	-0.005709514	0.757862993	0.397193113	0.264318309	0.140495553	0.241892327	0.101720812	0.967023404	0.999825846	Bacteria.Firmicutes.Clostridia.Clostridiales.Ruminococcaceae.Subdoligranulum	CALHM5
326288	ENSG00000178033	rs475168	0.026472406	0.014741672	0.571130361	0.340767105	0.991177601	-0.604009794	0.111802533	-0.110148976	0.436466756	0.241072607	0.196393969	0.114775465	0.037662245	0.008469872	0.889537299	0.976482596	Bacteria.Actinobacteria.Actinobacteria.Bifidobacteriales.Bifidobacteriaceae.Bifidobacterium	CALHM5
326289	ENSG00000178033	rs475168	0.768528552	0.63366653	0.191818228	0.220845951	0.204063911	-0.180734588	-0.389736646	0.197434821	0.690493818	0.377450516	0.2954931	0.159715659	0.607527801	0.369510062	0.948905015	0.966332496	Bacteria.Firmicutes.Clostridia.Clostridiales.Ruminococcaceae.Ruminococcaceae_NK4A214_group	CALHM5
326290	ENSG00000178033	rs475168	0.12750846	0.08025392	0.727611418	0.877157391	0.815720004	-0.517343297	-0.059202558	0.014540764	0.528408098	0.291139753	0.169241535	0.09370033	0.158029474	0.049369017	0.994141038	0.99999132	Bacteria.Firmicutes.Clostridia.Clostridiales.Clostridiaceae_1	CALHM5
326291	ENSG00000178033	rs475168	0.023694436	0.019337911	0.807630042	0.951104245	0.951345319	-0.551418557	0.034452864	-0.004875489	0.410683908	0.229894434	0.140923665	0.079202405	0.031071	0.010625392	0.801787272	0.998729221	Bacteria.Proteobacteria.Betaproteobacteria.Burkholderiales.Alcaligenaceae.Sutterella	CALHM5
326292	ENSG00000178033	rs475168	0.069373837	0.061052853	0.232591604	0.206971384	0.78165363	-0.455105785	0.256408676	-0.149320116	0.423317574	0.238755541	0.212796224	0.117146064	0.065452507	0.028704351	0.999694213	0.857951124	Bacteria.Firmicutes.Clostridia.Clostridiales.Lachnospiraceaencultured	CALHM5
326293	ENSG00000178033	rs475168	0.314212954	0.238550513	0.263711492	0.225004251	0.554625235	-0.348230605	0.341608373	-0.196036824	0.546820202	0.292741517	0.303001306	0.160032962	0.171743213	0.087931913	0.920183094	0.879545817	Bacteria.Firmicutes.Clostridia.Clostridiales.Lachnospiraceae.Fusicatenibacter	CALHM5
326294	ENSG00000178033	rs475168	0.394228711	0.398766072	0.301776612	0.245240674	0.504530156	-0.27941469	0.256495526	-0.1651529	0.588259967	0.328948117	0.246416222	0.140844798	0.326740652	0.25483587	0.847191576	0.771936172	Bacteria.Firmicutes.Erysipelotrichia.Erysipelotrichales	CALHM5
326295	ENSG00000178033	rs475168	0.204483967	0.179715982	0.950211804	0.900385346	0.918404664	-0.525819204	-0.018575463	0.020798379	0.716524574	0.387704171	0.29634277	0.165507138	0.328678592	0.149112726	0.999674548	0.986607256	Bacteria.Firmicutes.Clostridia.Clostridiales.Family_XIII.Family_XIII_AD3011_group	CALHM5
326296	ENSG00000178033	rs475168	0.062517634	0.035604999	0.779725699	0.646337151	1.047413213	-0.647991915	-0.093586094	0.081923294	0.552673244	0.301941555	0.333237236	0.177707634	0.120906825	0.028691845	0.988415778	0.988614165	Bacteria.Firmicutes.Bacilli.Lactobacillales.Streptococcaceae	CALHM5
326297	ENSG00000178033	rs475168	0.021126409	0.02025917	0.066267507	0.13173289	0.944098251	-0.544268476	0.296545972	-0.138927874	0.399523708	0.22869096	0.158748536	0.091009743	0.039644667	0.013119373	0.802542187	0.912642907	Bacteria.Firmicutes.Negativicutes.Selenomonadales.Acidaminococcaceae	CALHM5
326298	ENSG00000178033	rs475168	0.758285321	0.740536406	0.527525281	0.485137588	-0.910210793	0.511380439	0.316812939	-0.182488809	2.945357735	1.537707567	0.498757843	0.259927016	0.997454612	0.874868214	0.997650199	0.999159905	Bacteria.Firmicutes.Clostridia.Clostridiales	CALHM5
326299	ENSG00000178033	rs475168	0.030703745	0.015379566	0.804830253	0.549563255	1.048947963	-0.682651988	-0.045437352	0.062940934	0.474847275	0.274266394	0.183132742	0.104630513	0.068176412	0.016768381	0.822208104	0.986016011	Bacteria.Proteobacteria.Betaproteobacteria	CALHM5
326300	ENSG00000178033	rs475168	0.135607381	0.126643442	0.556342848	0.45487994	0.772375363	-0.437967738	-0.096215549	0.069564705	0.511131588	0.283050726	0.162707348	0.092529819	0.140556263	0.073845348	0.982891669	0.998439902	Bacteria.Verrucomicrobia.Verrucomicrobiae.Verrucomicrobiales.Verrucomicrobiaceae.Akkermansia	CALHM5
326301	ENSG00000178033	rs475168	0.050753978	0.045912974	0.747390427	0.744160044	1.053511866	-0.621457556	-0.070253412	0.040453779	0.52929357	0.305355487	0.217198087	0.123431772	0.127330955	0.047128146	0.875055643	0.904050883	Bacteria.Firmicutes.Negativicutes.Selenomonadales.Veillonellaceae	CALHM5
326302	ENSG00000178033	rs475168	0.047674706	0.026420421	0.705090424	0.55096153	1.074558953	-0.66919314	-0.079123621	0.068227214	0.532369375	0.294574862	0.208150468	0.113817742	0.085929988	0.022370714	0.723991141	0.940799143	Bacteria.Firmicutes.Clostridia.Clostridiales.Lachnospiraceae.Lachnoclostridium	CALHM5
326303	ENSG00000178033	rs475168	0.821302915	0.669553607	0.035619296	0.067050656	0.125337732	-0.138056559	-0.411003592	0.209102277	0.55267289	0.322029793	0.191528659	0.112268664	0.520676093	0.369620785	0.999878354	0.926549467	Bacteria.Bacteroidetes.Bacteroidia.Bacteroidales.Porphyromonadaceae.Barnesiella	CALHM5
326304	ENSG00000178033	rs475168	0.032989618	0.023094935	0.898824045	0.975615392	0.917545056	-0.54409306	0.020148034	0.002708717	0.421152954	0.233822912	0.157844353	0.088277174	0.039449069	0.009999505	0.838563088	0.93294258	Bacteria.Firmicutes.Clostridia.Clostridiales.Lachnospiraceae.Lachnospiraceae_NK4A136_group	CALHM5
326305	ENSG00000178033	rs475168	0.150416133	0.105615753	0.790078729	0.898674102	0.83742897	-0.528481142	-0.056138415	0.014970089	0.575458437	0.322036718	0.210014356	0.117104625	0.204416642	0.080595825	0.886331109	0.995071635	Bacteria.Firmicutes.Erysipelotrichia.Erysipelotrichales.Erysipelotrichaceae.Clostridium_innocuum_group	CALHM5
326306	ENSG00000178033	rs475168	0.65893621	0.479542836	0.344075933	0.467144354	0.333085383	-0.293479116	-0.292545589	0.123645923	0.751177749	0.412689293	0.306944682	0.169046462	0.569772473	0.303742343	0.99032513	0.893192513	Bacteria.Firmicutes.Clostridia.Clostridiales.Ruminococcaceae.Ruminococcaceae_UCG_013	CALHM5
326307	ENSG00000178033	rs475168	0.023943293	0.017037151	0.970005362	0.936446938	0.947353611	-0.561499422	0.006378617	0.008047491	0.409716137	0.229290621	0.168984933	0.100536344	0.030846726	0.009152357	0.997649856	0.996621608	Bacteria.Proteobacteria.Deltaproteobacteria	CALHM5
326308	ENSG00000178033	rs475168	0.047034735	0.034722597	0.237158206	0.222640261	0.838178601	-0.497213963	-0.212431632	0.123290209	0.414024259	0.230529905	0.178046752	0.100128598	0.04957588	0.016995911	0.902454326	0.877232329	Bacteria.Firmicutes.Clostridia.Clostridiales.Ruminococcaceae.Ruminococcaceae_UCG_002	CALHM5
326309	ENSG00000178033	rs475168	0.323904677	0.234262951	0.601569666	0.690533347	0.662724109	-0.437311862	0.146742263	-0.060819345	0.666718621	0.364243961	0.279663413	0.152082244	0.310678186	0.16225231	0.99759175	0.986746924	Bacteria.Firmicutes.Clostridia.Clostridiales.Lachnospiraceae.Lachnospiraceae_UCG_008	CALHM5
326310	ENSG00000178033	rs475168	0.055258835	0.033014682	0.56387063	0.750163595	0.853054701	-0.534409578	0.080279705	-0.024796253	0.437034643	0.245330198	0.138395784	0.077542528	0.077880902	0.020171138	0.999492402	0.999741582	Bacteria.Proteobacteria.Gammaproteobacteria.Enterobacteriales.Enterobacteriaceae.Escherichia_Shigella	CALHM5
326311	ENSG00000178033	rs475168	0.168535501	0.108801522	0.3679198	0.458522986	0.69206007	-0.449212018	-0.240679083	0.1059216	0.497013642	0.27627836	0.265448056	0.14203876	0.147407229	0.058163231	0.979221309	0.998719086	Bacteria.Firmicutes.Bacilli.Bacillales.Family_XI.Gemella	CALHM5
326312	ENSG00000178033	rs475168	0.029908012	0.019681644	0.654842269	0.808928286	0.917322801	-0.554513625	0.0884961	-0.027002301	0.413197037	0.231866022	0.197045327	0.111214138	0.047634971	0.010846786	0.977260763	0.988536939	Bacteria.Firmicutes.Negativicutes.Selenomonadales.Veillonellaceae.Veillonella	CALHM5
326313	ENSG00000178033	rs475168	0.855196599	0.960578032	0.460711357	0.509955181	-0.320349543	0.046341385	0.236135956	-0.112511843	1.748452714	0.933941231	0.318207739	0.1698139	0.964950939	0.723414397	0.997675757	0.941066732	Bacteria.Bacteroidetes	CALHM5
326314	ENSG00000178033	rs475168	0.009727939	0.006611926	0.092276693	0.091310545	2.045479768	-1.132455199	0.433123654	-0.233573378	0.767842617	0.403589173	0.25348042	0.136280935	0.039456001	0.013164826	0.682332918	0.927960487	Bacteria.Firmicutes.Clostridia.Clostridiales.Ruminococcaceae.Ruminococcus_2	CALHM5
326315	ENSG00000178033	rs475168	0.383767342	0.426297893	0.580604849	0.415435481	0.622303831	-0.306589211	-0.152570032	0.119829297	0.709658736	0.382964292	0.274759148	0.146203378	0.342676472	0.247557705	0.997329664	0.92426646	Bacteria.Firmicutes.Negativicutes.Selenomonadales.Veillonellaceae.Megasphaera	CALHM5
326316	ENSG00000178033	rs475168	0.046511508	0.079832784	0.545565798	0.713368976	1.131627952	-0.608500444	0.121478007	-0.044269562	0.557605261	0.341950391	0.1999289	0.119990113	0.169901507	0.097145304	0.997594253	0.968948848	Bacteria.Firmicutes.Erysipelotrichia.Erysipelotrichales.Erysipelotrichaceae.Faecalitalea	CALHM5
326317	ENSG00000178033	rs475168	0.023157866	0.016450334	0.600388303	0.588698967	1.024016794	-0.596795453	0.106529886	-0.059559039	0.44027896	0.242338494	0.202366779	0.109600202	0.027090217	0.010090152	0.998277807	0.999325446	Bacteria.Bacteroidetes.Bacteroidia.Bacteroidales.Porphyromonadaceae.Parabacteroides	CALHM5
326318	ENSG00000178033	rs475168	0.034254287	0.017416252	0.839928161	0.592666534	1.01511393	-0.649443091	-0.036958336	0.05526261	0.469388312	0.266147069	0.182244157	0.102788752	0.060583802	0.016524362	0.794406084	0.994680072	Bacteria.Proteobacteria.Betaproteobacteria.Burkholderiales	CALHM5
326319	ENSG00000178033	rs475168	0.157131142	0.102313542	0.772033077	0.891551737	0.816867422	-0.51599288	-0.054743367	0.014030268	0.570711822	0.311378204	0.188168426	0.102503343	0.189737843	0.067929494	0.99714486	0.996602117	Bacteria.Firmicutes.Clostridia.Clostridiales.Clostridiaceae_1.Clostridium_sensu_stricto_1	CALHM5
326320	ENSG00000178033	rs475168	0.024163951	0.017251845	0.957676226	0.95672162	0.945630296	-0.559868957	0.008977672	0.005431835	0.409635923	0.22908709	0.168515768	0.099707372	0.030989589	0.008704819	0.998525812	0.998516628	Bacteria.Proteobacteria.Deltaproteobacteria.Desulfovibrionales.Desulfovibrionaceae	CALHM5
326321	ENSG00000178033	rs475168	0.021112136	0.01552674	0.429155539	0.426005397	1.163194737	-0.67669252	0.260492498	-0.143715334	0.492184225	0.272278913	0.327412905	0.17940254	0.055766739	0.014377997	0.999005033	0.917178808	Bacteria.Actinobacteria.Coriobacteriia.Coriobacteriales	CALHM5
326322	ENSG00000178033	rs475168	0.014981511	0.009243404	0.257972569	0.162374738	1.053604254	-0.625577155	0.185949281	-0.131753454	0.421571161	0.233163939	0.162941478	0.093232108	0.022760465	0.006347948	0.99935717	0.949725174	Bacteria.Firmicutes.Erysipelotrichia.Erysipelotrichales.Erysipelotrichaceae.Erysipelotrichaceae_UCG_003	CALHM5
326323	ENSG00000178033	rs475168	0.024520931	0.016666105	0.735889199	0.669405626	0.985172358	-0.584910478	-0.064751117	0.044986582	0.427878968	0.238007624	0.191146641	0.104885394	0.034325761	0.008781065	0.998168119	0.97562022	Bacteria.Bacteroidetes.Bacteroidia.Bacteroidales.Porphyromonadaceae	CALHM5
326324	ENSG00000178033	rs475168	0.025145392	0.01860957	0.984037656	0.909346571	0.943922791	-0.554264553	-0.004981526	0.015659719	0.41181082	0.229615378	0.248030951	0.136996691	0.032141701	0.011165031	0.999670759	0.996530704	Bacteria.Firmicutes.Clostridia.Clostridiales.Ruminococcaceae.Flavonifractor	CALHM5
326325	ENSG00000178033	rs475168	0.115687384	0.093215261	0.516151481	0.386686648	0.786186646	-0.456086798	0.189507921	-0.133707932	0.493078043	0.267704726	0.290275121	0.153422044	0.083595267	0.036184424	0.997117901	0.950206352	Bacteria.Firmicutes.Clostridia.Clostridiales.Lachnospiraceae.Eubacterium_hallii_group	CALHM5
326326	ENSG00000178033	rs475168	0.063890699	0.035667548	0.703518606	0.946378647	0.859809676	-0.549397282	0.050514845	-0.005108452	0.456113557	0.256089753	0.132149309	0.075663503	0.099028693	0.028857272	0.997282517	0.999171204	Bacteria.Proteobacteria.Gammaproteobacteria.Enterobacteriales.Enterobacteriaceae	CALHM5
326327	ENSG00000178033	rs475168	0.015351064	0.024394032	0.281776175	0.464600426	1.241343508	-0.670334839	0.163010244	-0.06597606	0.498584669	0.290870337	0.150191563	0.089686119	0.061832825	0.031705315	0.799448585	0.941770524	Bacteria.Bacteroidetes.Bacteroidia.Bacteroidales.Prevotellaceae.Prevotella_9	CALHM5
326328	ENSG00000178033	rs475168	0.516083824	0.575638784	0.07122711	0.030341157	0.335923891	-0.159821997	0.371870266	-0.24722193	0.514461748	0.284074642	0.202760898	0.111661984	0.369340474	0.236590166	0.270120826	0.77809004	Bacteria.Firmicutes.Clostridia.Clostridiales.Lachnospiraceae.Anaerostipes	CALHM5
326329	ENSG00000178033	rs475168	0.038878312	0.029802838	0.506524172	0.481534146	0.879772608	-0.518090309	0.148374299	-0.08469906	0.417320415	0.233212253	0.222130584	0.119647255	0.042132827	0.016922914	0.919213845	0.989428248	Bacteria.Proteobacteria.Gammaproteobacteria.Pasteurellales.Pasteurellaceae.Haemophilus	CALHM5
326330	ENSG00000178033	rs475168	0.177745699	0.125982126	0.800606281	0.873831324	0.824637945	-0.512012775	-0.045525609	0.015603955	0.605243289	0.330317499	0.179518531	0.097878753	0.209050987	0.082210138	0.884011107	0.998607976	Bacteria.Firmicutes.Clostridia.Clostridiales.Lachnospiraceae.Tyzzerella_4	CALHM5
326331	ENSG00000178033	rs475168	0.034120013	0.031396973	0.862725516	0.943299609	0.985258987	-0.553768577	0.043140331	0.009604026	0.455230603	0.251757935	0.248515505	0.134512455	0.03967204	0.013156307	0.990263512	0.944662277	Bacteria.Proteobacteria.Gammaproteobacteria.Pseudomonadales	CALHM5
326332	ENSG00000178033	rs475168	0.022838646	0.012956307	0.490762134	0.295183055	1.012981678	-0.613503518	0.139069605	-0.12334762	0.43447859	0.240083805	0.200670121	0.116881047	0.0330764	0.008364672	0.944382312	0.99223971	Bacteria.Actinobacteria.Actinobacteria.Bifidobacteriales.Bifidobacteriaceae	CALHM5
326333	ENSG00000178033	rs475168	0.85528886	0.960752942	0.46078668	0.510101711	-0.320140291	0.046134351	0.236095071	-0.112471404	1.748437367	0.933915864	0.318206323	0.169811864	0.964416363	0.726361775	0.997187614	0.93854254	Bacteria.Bacteroidetes.Bacteroidia.Bacteroidales	CALHM5
326334	ENSG00000178033	rs475168	0.402337567	0.338350283	0.442178416	0.419344046	0.554882413	-0.340582195	-0.258171844	0.148124718	0.658248349	0.353103328	0.333879583	0.18225746	0.360985828	0.177605122	0.998820086	0.961415255	Bacteria.Firmicutes.Clostridia.Clostridiales.Family_XIII	CALHM5
326335	ENSG00000178033	rs475168	0.100098558	0.116202096	0.502168286	0.344617272	0.768704817	-0.415495721	0.203893346	-0.160842207	0.460815188	0.260964557	0.302134029	0.168949625	0.106015117	0.053033731	0.811491713	0.932621675	Bacteria.Actinobacteria	CALHM5
326336	ENSG00000178033	rs475168	0.055807582	0.026208526	0.817208051	0.475361895	0.948963823	-0.607295266	0.043537939	-0.075998206	0.487295037	0.26693657	0.187602019	0.105854739	0.068317156	0.011836399	0.674774574	0.92958541	Bacteria.Firmicutes.Clostridia.Clostridiales.Peptostreptococcaceae.Intestinibacter	CALHM5
326337	ENSG00000178033	rs475168	0.036586541	0.026327131	0.596784242	0.638296073	0.896231216	-0.535842106	-0.178380027	0.083963158	0.419898532	0.235722731	0.3355247	0.177775862	0.043614196	0.013760801	0.904510704	0.997132292	Bacteria.Firmicutes.Bacilli.Bacillales	CALHM5
326338	ENSG00000178033	rs475168	0.014932253	0.009077286	0.223950821	0.169700482	1.013646083	-0.615554236	0.175146931	-0.119680384	0.405375068	0.228852838	0.142651339	0.086189003	0.021312988	0.006512431	0.968802863	0.929290029	Bacteria.Bacteroidetes.Bacteroidia.Bacteroidales.Prevotellaceae	CALHM5
326339	ENSG00000178033	rs475168	0.28695501	0.191408101	0.750399711	0.881763414	0.760048828	-0.512756287	0.068552648	-0.017364322	0.707919654	0.388401387	0.214586927	0.116289269	0.42658881	0.15068144	0.996566686	0.997858307	Bacteria.Proteobacteria.Gammaproteobacteria	CALHM5
326340	ENSG00000178033	rs475168	0.116658791	0.106049408	0.631526003	0.530119613	0.809203042	-0.461190883	-0.078649964	0.058673578	0.508892316	0.281389119	0.163222611	0.092954795	0.133644386	0.064245332	0.959597159	0.99789802	Bacteria.Verrucomicrobia	CALHM5
326341	ENSG00000178033	rs475168	0.659592909	0.716966603	0.875745891	0.772197794	0.699154569	-0.312723344	0.051490537	-0.051611223	1.579992822	0.858898958	0.328003496	0.177534371	0.917100185	0.735550009	0.999135888	0.996172726	Bacteria.Firmicutes.Clostridia.Clostridiales.Ruminococcaceae	CALHM5
326342	ENSG00000178033	rs475168	0.017708984	0.012784553	0.325599796	0.337654201	0.995092917	-0.584647846	-0.171253522	0.093975428	0.408902096	0.228334209	0.172894968	0.097289045	0.022445998	0.007217389	0.97729231	0.882457945	Bacteria.Bacteroidetes.Bacteroidia.Bacteroidales.Rikenellaceae	CALHM5
326343	ENSG00000178033	rs475168	0.047075429	0.027172539	0.824777528	0.54989451	0.936476094	-0.572618159	0.045548468	-0.069621086	0.462666982	0.253360199	0.204896585	0.115831704	0.057660165	0.012934708	0.723330552	0.872264526	Bacteria.Firmicutes.Clostridia.Clostridiales.Peptostreptococcaceae	CALHM5
326344	ENSG00000178033	rs475168	0.979415521	0.905267815	0.210834861	0.207396206	-0.022491354	-0.054246611	-0.389480098	0.204531419	0.868352752	0.454042816	0.308194957	0.160612963	0.535615167	0.333350395	0.999858829	0.929555963	Bacteria.Proteobacteria.Betaproteobacteria.Neisseriales.Neisseriaceae.Eikenella	CALHM5
326345	ENSG00000178033	rs475168	0.404138018	0.371908161	0.112373022	0.092863369	0.431956925	-0.256399635	-0.31668592	0.190690735	0.514399974	0.285167668	0.196771341	0.111804818	0.319235669	0.165855232	0.419576628	0.789122624	Bacteria.Firmicutes.Clostridia.Clostridiales.Christensenellaceae	CALHM5
326346	ENSG00000178033	rs475168	0.629287341	0.755942179	0.166061971	0.196228167	-0.550749735	0.188482962	0.408005957	-0.202906855	1.135501475	0.60386393	0.29128873	0.155390653	0.798433021	0.499607194	0.998803525	0.997226571	Bacteria.Firmicutes.Clostridia.Clostridiales.Lachnospiraceae.Eubacterium_rectale_group	CALHM5
326347	ENSG00000178033	rs475168	0.090912013	0.063455303	0.119908811	0.15272126	0.726598779	-0.445016352	-0.255270745	0.130058875	0.423408379	0.235675337	0.161986309	0.089885893	0.074756543	0.028131149	0.886764336	0.791195604	Bacteria.Proteobacteria.Betaproteobacteria.Burkholderiales.Alcaligenaceae.Parasutterella	CALHM5
326348	ENSG00000178033	rs475168	0.992206285	0.567159985	0.075801428	0.232902313	0.006114184	-0.193054475	-0.431280399	0.154073705	0.623529059	0.335645874	0.239015832	0.12795338	0.551230732	0.282038095	0.516451675	0.959078693	Bacteria.Firmicutes.Clostridia.Clostridiales.Ruminococcaceae.Ruminococcus_1	CALHM5
326349	ENSG00000178033	rs475168	0.270513622	0.303677682	0.910086935	0.774880313	0.862723944	-0.447162492	-0.034283168	0.047865488	0.77628786	0.431297135	0.302401653	0.166668293	0.479072928	0.330779222	0.884422552	0.937023107	Bacteria.Firmicutes.Clostridia.Clostridiales.Ruminococcaceae.Anaerotruncus	CALHM5
326350	ENSG00000178033	rs475168	0.025995568	0.032512367	0.078205888	0.176959179	0.918378924	-0.51606926	0.28573274	-0.126449208	0.403076265	0.236205084	0.159679005	0.092636752	0.043756251	0.022793943	0.510529243	0.970562572	Bacteria.Firmicutes.Negativicutes.Selenomonadales.Acidaminococcaceae.Phascolarctobacterium	CALHM5
326351	ENSG00000178033	rs475168	0.391429542	0.396673383	0.303584615	0.245703457	0.507137691	-0.280400035	0.255562318	-0.165046451	0.587793507	0.3286394	0.246447122	0.140893512	0.324781432	0.249978977	0.836541794	0.771272791	Bacteria.Firmicutes.Erysipelotrichia.Erysipelotrichales.Erysipelotrichaceae	CALHM5
326352	ENSG00000178033	rs475168	0.743084549	0.699730535	0.223440624	0.16566522	0.237222678	-0.147761606	0.421011735	-0.252872113	0.720666414	0.381425123	0.342518108	0.180361984	0.396627699	0.290405243	0.890411299	0.83309498	Bacteria.Firmicutes.Clostridia.Clostridiales.Lachnospiraceae.Blautia	CALHM5
326353	ENSG00000178033	rs475168	0.039912895	0.030955265	0.517017313	0.492645754	0.877562882	-0.516428338	0.145284474	-0.082856468	0.418538054	0.234145788	0.222998155	0.120080517	0.04077216	0.01740918	0.919978938	0.987424055	Bacteria.Proteobacteria.Gammaproteobacteria.Pasteurellales.Pasteurellaceae	CALHM5
326354	ENSG00000178033	rs475168	0.020862814	0.014988884	0.422991446	0.406146351	1.169384072	-0.68434629	0.263974897	-0.149254826	0.49380254	0.273843593	0.327377168	0.178507222	0.05594748	0.014624373	0.999739884	0.894772795	Bacteria.Actinobacteria.Coriobacteriia.Coriobacteriales.Coriobacteriaceae	CALHM5
326355	ENSG00000178033	rs475168	0.024048981	0.022402923	0.605064696	0.673350744	1.027157558	-0.591097539	0.148790974	-0.067565615	0.444576603	0.252679528	0.286322828	0.159552508	0.051133238	0.015778514	0.999672451	0.998587032	Bacteria.Firmicutes.Clostridia.Clostridiales.Ruminococcaceae.Butyricicoccus	CALHM5
326356	ENSG00000178033	rs475168	0.896677269	0.458637685	0.020316866	0.123522358	0.070617715	-0.236855562	-0.466249108	0.180070641	0.541676434	0.31770003	0.196002815	0.115400613	0.610789739	0.278738722	0.958034317	0.997513341	Bacteria.Firmicutes.Clostridia.Clostridiales.Lachnospiraceae.Eubacterium_xylanophilum_group	CALHM5
326357	ENSG00000178033	rs475168	0.049547684	0.03707172	0.590858532	0.560183509	1.164723544	-0.690890976	0.128167348	-0.078645312	0.582008159	0.324556316	0.237229132	0.134302599	0.161164067	0.054440343	0.99991226	0.988194298	Bacteria.Actinobacteria.Coriobacteriia.Coriobacteriales.Coriobacteriaceae.Collinsella	CALHM5
326358	ENSG00000178033	rs475168	0.014816826	0.010711308	0.630226768	0.919307147	1.026920806	-0.59869191	0.083497395	-0.009755479	0.410188656	0.227832832	0.172623488	0.095923207	0.022177401	0.00671739	0.891153322	0.951588307	Bacteria.Fusobacteria.Fusobacteriia.Fusobacteriales	CALHM5
326359	ENSG00000178033	rs475168	0.4727087	0.632356592	0.054214381	0.019860888	0.350799671	-0.133292593	-0.363933487	0.256967169	0.485679048	0.277298974	0.185623983	0.10761243	0.327146618	0.273015981	0.544171286	0.789594004	Bacteria.Bacteroidetes.Bacteroidia.Bacteroidales.Porphyromonadaceae.Odoribacter	CALHM5
326360	ENSG00000178033	rs475168	0.234673808	0.156367106	0.461248955	0.611607118	0.677547019	-0.463860273	-0.173988342	0.066875191	0.564840831	0.323474139	0.23474255	0.131064453	0.264382192	0.10624636	0.768492948	0.996502544	Bacteria.Firmicutes.Clostridia.Clostridiales.Family_XI	CALHM5
326361	ENSG00000178033	rs475168	0.280290937	0.21353027	0.326297562	0.41474875	0.593431115	-0.392257513	-0.197519214	0.093188952	0.54506469	0.312250656	0.199702389	0.113531459	0.337250328	0.128872453	0.999985325	0.999758873	Bacteria.Firmicutes.Clostridia.Clostridiales.Ruminococcaceae.Ruminococcaceae_UCG_014	CALHM5
326362	ENSG00000178033	rs475168	0.688855333	0.522930392	0.801582106	0.939964398	0.592765938	-0.50639424	0.092385472	-0.014709571	1.473803511	0.788394256	0.366129372	0.194554344	0.821927161	0.576394022	0.999330493	0.997562661	Bacteria.Proteobacteria	CALHM5
326363	ENSG00000178033	rs475168	0.04282355	0.041350233	0.630288649	0.442605782	0.868731983	-0.490621222	0.142964262	-0.125740025	0.420500211	0.235728602	0.295619553	0.162765793	0.04536642	0.019475126	0.787742855	0.9138367	Bacteria.Actinobacteria.Actinobacteria	CALHM5
326364	ENSG00000178033	rs475168	0.029846925	0.016537746	0.824877664	0.607861579	0.993389362	-0.617147786	-0.037019177	0.048273315	0.447287413	0.250815043	0.166624997	0.093619879	0.047179565	0.014163061	0.827833499	0.935568656	Bacteria.Proteobacteria.Betaproteobacteria.Burkholderiales.Alcaligenaceae	CALHM5
326365	ENSG00000178033	rs475168	0.516549774	0.418478694	0.080329778	0.099970383	0.341763541	-0.239436655	-0.36720955	0.192214388	0.523988653	0.294060345	0.206703686	0.115182255	0.411287836	0.187615396	0.996596763	0.999791394	Bacteria.Firmicutes.Clostridia.Clostridiales.Ruminococcaceae.Ruminococcaceae_UCG_005	CALHM5
326366	ENSG00000178033	rs475168	0.050800795	0.02570346	0.746862368	0.862695572	0.862493056	-0.546457421	-0.068038164	-0.019650369	0.433414385	0.2393502	0.209894667	0.113173577	0.050888346	0.010990728	0.621902233	0.995819926	Bacteria.Firmicutes.Clostridia.Clostridiales.Lachnospiraceae.Lachnospira	CALHM5
326367	ENSG00000178033	rs475168	0.41716467	0.285175306	0.379913081	0.529602902	0.511883497	-0.37696094	-0.199993677	0.080920394	0.626880821	0.349800589	0.226217477	0.128038385	0.414537523	0.193084	0.981084248	0.998600531	Bacteria.Firmicutes.Clostridia.Clostridiales.Ruminococcaceae.Ruminiclostridium_6	CALHM5
326368	ENSG00000178033	rs475168	0.013356828	0.007306935	0.309892736	0.216722889	1.179231622	-0.715000014	0.190658336	-0.128717837	0.463594776	0.258156922	0.186291253	0.103188079	0.032213206	0.006598966	0.871715452	0.979585985	Bacteria.Firmicutes.Erysipelotrichia.Erysipelotrichales.Erysipelotrichaceae.Erysipelatoclostridium	CALHM5
326369	ENSG00000178033	rs475168	0.070428417	0.040035122	0.937505206	0.782553404	0.971824557	-0.609323052	-0.025037675	0.047340992	0.528346427	0.29079046	0.31810083	0.170820836	0.121442165	0.030729671	0.980868542	0.989769364	Bacteria.Firmicutes.Bacilli.Lactobacillales.Streptococcaceae.Streptococcus	CALHM5
326370	ENSG00000178033	rs475168	0.598693353	0.672568614	0.371833191	0.258891889	0.383219574	-0.169141641	-0.269973395	0.184179636	0.724593371	0.398404604	0.300217045	0.161705804	0.511764535	0.362299381	0.997947728	0.9977362	Bacteria.Actinobacteria.Actinobacteria.Micrococcales	CALHM5
326371	ENSG00000178053	rs2248924	0.045864758	0.03864705	0.774662302	0.695365738	-0.328545928	0.354976778	-0.02458174	-0.03719132	0.161395305	0.168176957	0.085508799	0.094555921	0.067868322	0.025741004	0.973627845	0.872092712	Bacteria.Firmicutes.Bacilli.Lactobacillales.Carnobacteriaceae.Granulicatella	MLF1
326372	ENSG00000178053	rs2248924	0.010681655	0.001876184	0.096831889	0.098624209	-0.461935716	0.526533819	-0.127736589	0.132673087	0.175720213	0.162427685	0.075819068	0.079180204	0.030578762	0.003011557	0.680880644	0.981481548	Bacteria.Firmicutes.Clostridia.Clostridiales.Lachnospiraceae.Eubacterium_eligens_group	MLF1
326373	ENSG00000178053	rs2248924	0.027196231	0.007470847	0.222125624	0.123519664	-0.325016812	0.406850009	-0.091109108	0.117406	0.143829712	0.147327752	0.07390987	0.075240613	0.031420586	0.005241062	0.975966367	0.997201293	Bacteria.Firmicutes.Clostridia.Clostridiales.Lachnospiraceae.Coprococcus_1	MLF1
326374	ENSG00000178053	rs2248924	0.026701632	0.0046806	0.399499419	0.228582702	-0.356218598	0.472358065	-0.070633616	0.108966383	0.157108386	0.161250577	0.08328539	0.089649484	0.039323278	0.003861149	0.998043854	0.957601851	Bacteria.Firmicutes.Clostridia.Clostridiales.Ruminococcaceaencultured	MLF1
326375	ENSG00000178053	rs2248924	0.087522813	0.707082739	0.989798398	0.146738607	-0.298825869	0.089672068	0.000845035	-0.126202166	0.172257571	0.237585178	0.065836118	0.085928079	0.152074818	0.294878349	0.901920605	0.940377436	Bacteria.Firmicutes.Erysipelotrichia.Erysipelotrichales.Erysipelotrichaceae.Clostridium_innocuum_group	MLF1
326376	ENSG00000178053	rs2248924	0.419444096	0.768377008	0.72752605	0.156449549	-0.236454675	0.082386564	-0.033579678	0.17149452	0.291004423	0.278584653	0.09596241	0.119616317	0.570921882	0.523686934	0.930226498	0.850035477	Bacteria.Firmicutes.Negativicutes.Selenomonadales	MLF1
326377	ENSG00000178053	rs2248924	0.054575934	0.045595406	0.524741082	0.822136395	-0.381263079	0.423224922	0.055868998	-0.021132706	0.194762992	0.207639153	0.087362687	0.093628344	0.119043614	0.059797154	0.884511791	0.86974617	Bacteria.Firmicutes.Erysipelotrichia.Erysipelotrichales.Erysipelotrichaceae	MLF1
326378	ENSG00000178053	rs2248924	0.074624745	0.048452323	0.43863392	0.650019995	-0.46072331	0.476253535	-0.071025224	0.036315738	0.254279502	0.23679799	0.091140315	0.079666672	0.213558627	0.072336748	0.997594253	0.968632983	Bacteria.Firmicutes.Erysipelotrichia.Erysipelotrichales.Erysipelotrichaceae.Faecalitalea	MLF1
326379	ENSG00000178053	rs2248924	0.046276622	0.010112641	0.860260505	0.709707163	-0.294377971	0.396605251	0.016836382	-0.037860253	0.144893013	0.14969604	0.095259586	0.101261931	0.045524998	0.005673341	0.999276643	0.988728768	Bacteria.Firmicutes.Clostridia.Clostridiales.Ruminococcaceae.Ruminiclostridium_5	MLF1
326380	ENSG00000178053	rs2248924	0.062293335	0.008962716	0.140943562	0.145408414	-0.273962534	0.435400963	-0.077700932	0.090254233	0.144430741	0.16159138	0.052132618	0.061246283	0.056447166	0.005440571	0.606739957	0.790010861	Bacteria.Firmicutes.Negativicutes.Selenomonadales.Veillonellaceae.Dialister	MLF1
326381	ENSG00000178053	rs2248924	0.0511829	0.137683238	0.894977734	0.056240685	-0.30642549	0.240608501	0.00930894	-0.142220452	0.154244432	0.160085896	0.070242413	0.073163082	0.078006658	0.065781546	0.972464921	0.754261438	Bacteria.Proteobacteria.Gammaproteobacteria.Pseudomonadales.Pseudomonadaceae.Pseudomonas	MLF1
326382	ENSG00000178053	rs2248924	0.049725288	0.023343939	0.53981555	0.458918651	-0.379308756	0.513130064	0.045866283	-0.056587461	0.189691329	0.220931657	0.074415851	0.075949802	0.087843995	0.020562932	0.692480942	0.940799143	Bacteria.Firmicutes.Clostridia.Clostridiales.Lachnospiraceae.Lachnoclostridium	MLF1
326383	ENSG00000178053	rs2248924	0.153001037	0.017168951	0.917030842	0.303736969	-0.322777199	0.570549187	0.010159579	-0.111973662	0.223231276	0.233275735	0.097146152	0.10801418	0.241107199	0.029157047	0.970737021	0.933837527	Bacteria.Firmicutes.Bacilli	MLF1
326384	ENSG00000178053	rs2248924	0.57699099	0.237280053	0.991910704	0.504454243	-0.31012936	0.888441849	0.001068701	-0.093333777	0.553200126	0.744831317	0.105004453	0.139049455	0.954184916	0.654056652	0.999826541	0.999832315	Bacteria.Firmicutes.Clostridia.Clostridiales.Lachnospiraceae	MLF1
326385	ENSG00000178053	rs2248924	0.146745751	0.065879827	0.555814196	0.545332103	-0.247451222	0.336098097	0.034819062	-0.037681376	0.168486729	0.17965767	0.058802546	0.061979971	0.171049954	0.042921414	0.982255696	0.99999132	Bacteria.Firmicutes.Clostridia.Clostridiales.Clostridiaceae_1	MLF1
326386	ENSG00000178053	rs2248924	0.089529977	0.015164048	0.929947116	0.737893532	-0.289025555	0.420118934	0.005336183	0.019342406	0.167684989	0.168417086	0.060464761	0.057553092	0.081376034	0.010698762	0.959537814	0.969939639	Bacteria.Firmicutes.Clostridia.Clostridiales.Lachnospiraceae.Tyzzerella	MLF1
326387	ENSG00000178053	rs2248924	0.093975625	0.068097716	0.644385857	0.68245539	-0.376292551	0.474696638	-0.043435258	0.040500246	0.221392508	0.255868223	0.093663681	0.098550925	0.236744871	0.089606899	0.948905015	0.966332496	Bacteria.Firmicutes.Clostridia.Clostridiales.Ruminococcaceae.Ruminococcaceae_NK4A214_group	MLF1
326388	ENSG00000178053	rs2248924	0.026416231	0.002648173	0.166730613	0.027833842	-0.393541736	0.482905765	0.067214432	-0.138557015	0.173229742	0.154474174	0.048063467	0.061578107	0.05882291	0.004463376	0.997282517	0.999171204	Bacteria.Proteobacteria.Gammaproteobacteria.Enterobacteriales.Enterobacteriaceae	MLF1
326389	ENSG00000178053	rs2248924	0.203793462	0.035363034	0.683321498	0.934800296	-0.244400213	0.392435961	0.033129748	0.006691941	0.190382679	0.182612658	0.080849475	0.081485583	0.213263259	0.031506346	0.593932055	0.994087343	Bacteria.Firmicutes.Clostridia.Clostridiales.Christensenellaceae.Christensenellaceae_R_7_group	MLF1
326390	ENSG00000178053	rs2248924	0.233569862	0.172779379	0.821853094	0.675639703	-0.359196705	0.550322502	0.018201793	-0.04339451	0.298732673	0.39922232	0.080512471	0.103242178	0.603924242	0.25118385	0.998803525	0.997226571	Bacteria.Firmicutes.Clostridia.Clostridiales.Lachnospiraceae.Eubacterium_rectale_group	MLF1
326391	ENSG00000178053	rs2248924	0.039550013	0.001934023	0.308154673	0.052072524	-0.494391963	0.719480708	-0.103739843	0.191142856	0.23534548	0.222641125	0.100997239	0.096592857	0.121957452	0.006319271	0.799775158	0.942166966	Bacteria.Firmicutes.Clostridia.Clostridiales.Lachnospiraceae.Lachnospiraceae_ND3007_group	MLF1
326392	ENSG00000178053	rs2248924	0.610195952	0.957856515	0.372087426	0.618048434	0.412342982	-0.048325232	-0.119339372	0.073608574	0.804927462	0.910975055	0.132779322	0.146916968	0.999435429	0.999772384	0.999968393	0.999515331	Bacteria.Firmicutes	MLF1
326393	ENSG00000178053	rs2248924	0.108183172	0.124140751	0.949769218	0.531284313	-0.301107987	0.306778975	-0.004046689	-0.040279251	0.184859689	0.1969331	0.063989072	0.063994868	0.1406686	0.095506802	0.798682452	0.896081996	Bacteria.Firmicutes.Clostridia.Clostridiales.Lachnospiraceae.Lachnospiraceae_UCG_010	MLF1
326394	ENSG00000178053	rs2248924	0.040350256	0.00854533	0.476511435	0.348975978	-0.374675669	0.494276847	-0.083120037	0.111090012	0.179100447	0.182247056	0.116077704	0.117756467	0.0815876	0.009475239	0.999005033	0.909856934	Bacteria.Actinobacteria.Coriobacteriia.Coriobacteriales	MLF1
326395	ENSG00000178053	rs2248924	0.753470682	0.098131298	0.267143033	0.900498099	-0.072990797	0.324163508	-0.091745812	-0.011413724	0.231425189	0.193173786	0.08196915	0.090930398	0.517866145	0.076308384	0.743801121	0.918869061	Bacteria.Firmicutes.Negativicutes.Selenomonadales.Veillonellaceae	MLF1
326396	ENSG00000178053	rs2248924	0.322197853	0.016361986	0.712280268	0.288311063	-0.237583316	0.634759402	0.035941811	0.106955028	0.238167339	0.257533148	0.097032123	0.099902449	0.413817823	0.035532813	0.998832683	0.955062155	Bacteria.Firmicutes.Clostridia.Clostridiales.Ruminococcaceae.Eubacterium_coprostanoligenes_group	MLF1
326397	ENSG00000178053	rs2248924	0.119336563	0.147631813	0.671408484	0.680598049	-0.383552687	0.32990982	-0.036260302	-0.031892988	0.243006402	0.225132527	0.085088673	0.077128494	0.229379487	0.13884408	0.998896274	0.991419867	Bacteria.Proteobacteria.Deltaproteobacteria.Desulfovibrionales.Desulfovibrionaceae.Desulfovibrio	MLF1
326398	ENSG00000178053	rs2248924	0.01519387	0.27369046	0.134472562	0.632999285	-0.382943231	0.233404407	0.09357264	0.037804724	0.15356125	0.211429066	0.061740276	0.078797101	0.036951158	0.119805635	0.555559572	0.994680072	Bacteria.Proteobacteria.Betaproteobacteria.Burkholderiales	MLF1
326399	ENSG00000178053	rs2248924	0.03735869	0.008927907	0.442844848	0.339029993	-0.385061401	0.502603665	-0.088951882	0.106357959	0.181171411	0.186432532	0.115205542	0.110424476	0.078118223	0.010127454	0.999739884	0.89042819	Bacteria.Actinobacteria.Coriobacteriia.Coriobacteriales.Coriobacteriaceae	MLF1
326400	ENSG00000178053	rs2248924	0.055929322	0.062466992	0.721731196	0.513587958	-0.283850366	0.334754894	-0.025911205	0.059219459	0.145832243	0.17660019	0.072439579	0.090154941	0.050212313	0.027020528	0.766511538	0.971870136	Bacteria.Firmicutes.Clostridia.Clostridiales.Lachnospiraceae.Dorea	MLF1
326401	ENSG00000178053	rs2248924	0.040299136	0.017052872	0.620312731	0.151888945	-0.298363741	0.362453321	-0.028715175	0.095178037	0.142584566	0.148031307	0.057685434	0.065643628	0.039461923	0.009091257	0.975933082	0.810583134	Bacteria.Bacteroidetes.Bacteroidia.Bacteroidales.Rikenellaceae.Alistipes	MLF1
326402	ENSG00000178053	rs2248924	0.063751718	0.286272845	0.811258977	0.190334495	-0.27761983	0.202919419	0.017442762	0.132368627	0.147193167	0.188732156	0.072746279	0.100020699	0.064754928	0.101442437	0.92078388	0.879545817	Bacteria.Firmicutes.Clostridia.Clostridiales.Lachnospiraceae.Fusicatenibacter	MLF1
326403	ENSG00000178053	rs2248924	0.03089928	0.011887152	0.325859671	0.356551128	-0.419252282	0.517262837	-0.070783916	0.071967188	0.190020964	0.19984671	0.071501057	0.077503835	0.076571379	0.020306758	0.631838349	0.966402494	Bacteria.Firmicutes.Clostridia.Clostridiales.Ruminococcaceae.Ruminococcus_1	MLF1
326404	ENSG00000178053	rs2248924	0.053082152	0.003050588	0.682446182	0.112434616	-0.356237614	0.60542208	0.037746613	-0.166800298	0.180815941	0.196695681	0.091847575	0.103658717	0.111303577	0.00510537	0.988415778	0.949041636	Bacteria.Firmicutes.Bacilli.Lactobacillales.Streptococcaceae	MLF1
326405	ENSG00000178053	rs2248924	0.200527297	0.019077881	0.203403051	0.962976547	-0.201120425	0.362268204	0.080198767	0.003028273	0.155524351	0.150695273	0.062418566	0.064987282	0.153225083	0.012585374	0.84528895	0.993531782	Bacteria.Firmicutes.Negativicutes.Selenomonadales.Acidaminococcaceae	MLF1
326406	ENSG00000178053	rs2248924	0.043987625	0.011040894	0.550612973	0.910073316	-0.296720962	0.401776744	0.048999072	-0.010550478	0.144450056	0.153565437	0.081669366	0.093048486	0.0457765	0.007490543	0.999670759	0.996530704	Bacteria.Firmicutes.Clostridia.Clostridiales.Ruminococcaceae.Flavonifractor	MLF1
326407	ENSG00000178053	rs2248924	0.068988942	0.008034618	0.705307656	0.22444966	-0.35561175	0.581604393	0.034659365	-0.128326387	0.192314293	0.212663967	0.091248965	0.104631449	0.137598088	0.012246385	0.99152666	0.954662433	Bacteria.Firmicutes.Bacilli.Lactobacillales	MLF1
326408	ENSG00000178053	rs2248924	0.110187505	0.034495731	0.946414555	0.6446899	-0.29520917	0.481485343	0.004823892	0.036964346	0.18228705	0.222947848	0.071496704	0.079783206	0.168822393	0.040245522	0.898981484	0.997202793	Bacteria.Firmicutes.Clostridia.Clostridiales.Ruminococcaceae.Ruminococcus_2	MLF1
326409	ENSG00000178053	rs2248924	0.419840737	0.534624545	0.388953986	0.177589602	-0.16964692	0.145414502	0.072844526	-0.124244686	0.208963305	0.232929114	0.083987458	0.091156139	0.356488286	0.287777768	0.997329664	0.92426646	Bacteria.Firmicutes.Negativicutes.Selenomonadales.Veillonellaceae.Megasphaera	MLF1
326410	ENSG00000178053	rs2248924	0.074682094	0.004221558	0.271710855	0.368713036	-0.254731655	0.430202122	-0.072050741	-0.064709882	0.140618344	0.14506454	0.064995693	0.071488413	0.06239132	0.003804814	0.915157148	0.989428248	Bacteria.Proteobacteria.Gammaproteobacteria.Pasteurellales.Pasteurellaceae.Haemophilus	MLF1
326411	ENSG00000178053	rs2248924	0.034602685	0.006960502	0.450710876	0.382360801	-0.320116077	0.427448937	-0.057830347	0.079392234	0.148317973	0.153354595	0.076212192	0.090267938	0.047041658	0.00458046	0.606234629	0.833411161	Bacteria.Firmicutes.Clostridia.Clostridiales.Peptostreptococcaceae	MLF1
326412	ENSG00000178053	rs2248924	0.057124142	0.014106178	0.783307664	0.382328707	-0.284745756	0.379174167	0.01731546	-0.053141102	0.147021975	0.150310858	0.062702703	0.060416644	0.048943092	0.008959849	0.998277807	0.999325446	Bacteria.Bacteroidetes.Bacteroidia.Bacteroidales.Porphyromonadaceae.Parabacteroides	MLF1
326413	ENSG00000178053	rs2248924	0.13653498	0.019097369	0.875753745	0.368585771	-0.332790734	0.540714616	-0.018500041	0.108122348	0.220760868	0.224963016	0.117855923	0.119416508	0.204873329	0.025463431	0.998820086	0.961415255	Bacteria.Firmicutes.Clostridia.Clostridiales.Family_XIII	MLF1
326414	ENSG00000178053	rs2248924	0.352513789	0.196543415	0.571625929	0.186172974	-0.218017542	0.250436022	0.056559242	-0.124547084	0.232815656	0.191926488	0.099481156	0.093216337	0.362155391	0.1660576	0.861377614	0.794192827	Bacteria.Firmicutes.Clostridia.Clostridiales.Ruminococcaceae.Ruminiclostridium_9	MLF1
326415	ENSG00000178053	rs2248924	0.499164446	0.745957748	0.087559244	0.157415421	0.227382062	-0.129507158	-0.108041692	0.107164306	0.33457714	0.398049334	0.062287743	0.074923406	0.875716454	0.686658459	0.999973618	0.989705988	Bacteria.Bacteroidetes.Bacteroidia.Bacteroidales.Bacteroidaceae.Bacteroides	MLF1
326416	ENSG00000178053	rs2248924	0.050959878	0.033851608	0.815869942	0.767134813	-0.321476148	0.36514953	-0.020079044	-0.028373358	0.161660414	0.168452155	0.085878857	0.095415362	0.073750062	0.022534292	0.99578573	0.887089199	Bacteria.Firmicutes.Bacilli.Lactobacillales.Carnobacteriaceae	MLF1
326417	ENSG00000178053	rs2248924	0.022588106	0.004982885	0.268072868	0.239538989	-0.36603111	0.475618984	-0.077464373	0.08919901	0.156693186	0.16359869	0.069345495	0.075145189	0.037705906	0.003401729	0.448349533	0.879106161	Bacteria.Firmicutes.Clostridia.Clostridiales.Peptostreptococcaceae.Intestinibacter	MLF1
326418	ENSG00000178053	rs2248924	0.047407832	0.012231494	0.963897985	0.771369029	-0.294991781	0.388534886	-0.003082924	-0.019442579	0.145966989	0.150746224	0.067849928	0.066629875	0.051739459	0.007578969	0.995339941	0.95533137	Bacteria.Proteobacteria.Deltaproteobacteria.Desulfovibrionales.Desulfovibrionaceae.Bilophila	MLF1
326419	ENSG00000178053	rs2248924	0.030131438	0.005582164	0.321962584	0.191493138	-0.326141536	0.428701974	0.061706694	-0.078623596	0.147113653	0.149538321	0.061828083	0.059567167	0.039209875	0.003784782	0.959381648	0.97562022	Bacteria.Bacteroidetes.Bacteroidia.Bacteroidales.Porphyromonadaceae	MLF1
326420	ENSG00000178053	rs2248924	0.051135556	0.007529834	0.591682986	0.013056533	-0.290044941	0.394554131	0.037077219	-0.2086081	0.14596838	0.143024157	0.068780482	0.081729749	0.066740111	0.005220012	0.977260763	0.740424326	Bacteria.Firmicutes.Negativicutes.Selenomonadales.Veillonellaceae.Veillonella	MLF1
326421	ENSG00000178053	rs2248924	0.034298819	0.081859622	0.501403066	0.379887296	-0.31013414	0.289346988	-0.057359767	-0.089697771	0.143442697	0.1637159	0.084844604	0.101453702	0.0419316	0.032273126	0.89797595	0.997132292	Bacteria.Firmicutes.Bacilli.Bacillales	MLF1
326422	ENSG00000178053	rs2248924	0.05963433	0.033781086	0.85754813	0.908150497	-0.299361701	0.379104872	-0.012324225	-0.007895427	0.156160914	0.174818416	0.068388011	0.068168474	0.052173026	0.017758897	0.968802863	0.997181136	Bacteria.Bacteroidetes.Bacteroidia.Bacteroidales.Prevotellaceae	MLF1
326423	ENSG00000178053	rs2248924	0.06120609	0.034119532	0.842392969	0.872770162	-0.31486869	0.375827217	-0.011362215	-0.009438071	0.165285508	0.173647313	0.056916296	0.058704021	0.090351867	0.029109497	0.986906021	0.998439902	Bacteria.Verrucomicrobia.Verrucomicrobiae.Verrucomicrobiales.Verrucomicrobiaceae.Akkermansia	MLF1
326424	ENSG00000178053	rs2248924	0.630691807	0.53339156	0.048911586	0.027657801	0.117344875	-0.192799775	-0.115098032	0.141522799	0.242930952	0.307899705	0.057348199	0.062822476	0.601480411	0.404494986	0.835210936	0.649165082	Bacteria.Firmicutes.Clostridia.Clostridiales.Ruminococcaceae.Faecalibacterium	MLF1
326425	ENSG00000178053	rs2248924	0.123951694	0.00946764	0.218161442	0.727504699	-0.232289619	0.403058957	0.106006767	0.027013973	0.149039218	0.150729175	0.085250857	0.077192945	0.100107775	0.006084524	0.830099246	0.993111591	Bacteria.Actinobacteria.Actinobacteria.Bifidobacteriales.Bifidobacteriaceae.Bifidobacterium	MLF1
326426	ENSG00000178053	rs2248924	0.079983043	0.352348106	0.662793388	0.255934712	-0.371359196	0.200944142	-0.033027958	-0.086158746	0.208793984	0.214509067	0.075395548	0.07517225	0.17204496	0.243723597	0.999878354	0.954088273	Bacteria.Bacteroidetes.Bacteroidia.Bacteroidales.Porphyromonadaceae.Barnesiella	MLF1
326427	ENSG00000178053	rs2248924	0.082136109	0.54065522	0.594724508	0.357758163	-0.338588465	0.156984637	-0.037189691	-0.075602055	0.191754679	0.255230077	0.069560537	0.081624333	0.148789755	0.237560608	0.999858829	0.929555963	Bacteria.Proteobacteria.Betaproteobacteria.Neisseriales.Neisseriaceae.Eikenella	MLF1
326428	ENSG00000178053	rs2248924	0.118470153	0.009385148	0.214506787	0.726502974	-0.234906696	0.402849534	0.107462247	0.027177582	0.148473394	0.150467238	0.085728422	0.077363917	0.094223867	0.006541306	0.90891726	0.998755611	Bacteria.Actinobacteria.Actinobacteria.Bifidobacteriales.Bifidobacteriaceae	MLF1
326429	ENSG00000178053	rs2248924	0.023238385	0.004142868	0.285225599	0.04293638	-0.346560671	0.440815856	-0.068593755	0.148353893	0.149095441	0.148314494	0.063658222	0.071849298	0.030476633	0.003425051	0.99935717	0.949725174	Bacteria.Firmicutes.Erysipelotrichia.Erysipelotrichales.Erysipelotrichaceae.Erysipelotrichaceae_UCG_003	MLF1
326430	ENSG00000178053	rs2248924	0.206758256	0.035668637	0.670289472	0.94490412	-0.242347417	0.390861051	0.034537088	0.005640825	0.190038415	0.182192603	0.080752355	0.081309197	0.213451178	0.031100138	0.591654303	0.999370792	Bacteria.Firmicutes.Clostridia.Clostridiales.Christensenellaceae	MLF1
326431	ENSG00000178053	rs2248924	0.027169082	0.003733476	0.528115758	0.050692353	-0.329912502	0.443857679	-0.043726255	0.134750339	0.145969426	0.147539984	0.068937	0.067681163	0.034370028	0.003126616	0.91689479	0.801361566	Bacteria.Firmicutes.Clostridia.Clostridiales.Ruminococcaceae.Ruminococcaceae_UCG_002	MLF1
326432	ENSG00000178053	rs2248924	0.094655221	0.120722728	0.628471152	0.916228286	-0.376178382	0.414583102	0.03296372	-0.008541487	0.221792521	0.263669503	0.067800777	0.08088854	0.227885856	0.108390945	0.9994853	0.999502343	Bacteria.Firmicutes.Clostridia.Clostridiales.Lachnospiraceae.Ruminococcus_gnavus_group	MLF1
326433	ENSG00000178053	rs2248924	0.073801715	0.003590624	0.305888772	0.337747508	-0.257007659	0.445871586	-0.066900648	-0.071082601	0.141433251	0.147546696	0.064825127	0.073603322	0.059103464	0.003400394	0.905635856	0.987424055	Bacteria.Proteobacteria.Gammaproteobacteria.Pasteurellales.Pasteurellaceae	MLF1
326434	ENSG00000178053	rs2248924	0.065210108	0.108904024	0.735098306	0.139033667	-0.276403481	0.26938832	-0.024180086	0.143099255	0.147372286	0.165730567	0.071158524	0.095541513	0.059933455	0.041071426	0.997117901	0.9453081	Bacteria.Firmicutes.Clostridia.Clostridiales.Lachnospiraceae.Eubacterium_hallii_group	MLF1
326435	ENSG00000178053	rs2248924	0.204722181	0.436344353	0.549445381	0.209883859	-0.230488501	0.176710056	-0.048116365	0.149630701	0.179919262	0.225620906	0.079963058	0.118152895	0.199956546	0.207698039	0.906603649	0.863194881	Bacteria.Firmicutes.Clostridia.Clostridiales.Lachnospiraceae.Blautia	MLF1
326436	ENSG00000178053	rs2248924	0.002609016	0.034349597	0.021570253	0.880945182	-0.506607441	0.377963344	0.151070989	-0.010277702	0.161794822	0.174866024	0.064158227	0.068353365	0.015629516	0.031620861	0.750085557	0.997216401	Bacteria.Firmicutes.Clostridia.Clostridiales.Ruminococcaceae.Subdoligranulum	MLF1
326437	ENSG00000178053	rs2248924	0.163228469	0.051193124	0.765122221	0.639388318	-0.263941023	0.350985847	0.021930879	-0.037723711	0.187156781	0.17668264	0.073098996	0.080133683	0.151967008	0.035928793	0.937792241	0.998819627	Bacteria.Firmicutes.Clostridia.Clostridiales.Ruminococcaceae.Ruminococcaceae_UCG_003	MLF1
326438	ENSG00000178053	rs2248924	0.918397188	0.789865501	0.582918845	0.828828676	0.07055719	0.224531991	-0.064318385	0.02983522	0.686007768	0.8391031	0.116542829	0.137441057	0.998926779	0.878537988	0.997650199	0.999159905	Bacteria.Firmicutes.Clostridia.Clostridiales	MLF1
326439	ENSG00000178053	rs2248924	0.061062384	0.039928353	0.902300695	0.586431607	-0.31357766	0.350364548	-0.006998487	-0.032638143	0.164513924	0.167113593	0.05678943	0.059696256	0.092965705	0.031735988	0.963437541	0.99789802	Bacteria.Verrucomicrobia	MLF1
326440	ENSG00000178053	rs2248924	0.045377684	0.007603068	0.39426784	0.200669846	-0.427151476	0.603735213	-0.074853994	0.123473699	0.209347756	0.219132776	0.087283727	0.095511561	0.153729521	0.019190954	0.99991226	0.982046009	Bacteria.Actinobacteria.Coriobacteriia.Coriobacteriales.Coriobacteriaceae.Collinsella	MLF1
326441	ENSG00000178053	rs2248924	0.038771113	0.05967294	0.69185088	0.532788072	-0.309190012	0.315812201	0.029390122	0.046343163	0.146581111	0.164767886	0.073823407	0.07390035	0.046171019	0.028208722	0.999694213	0.908466096	Bacteria.Firmicutes.Clostridia.Clostridiales.Lachnospiraceaencultured	MLF1
326442	ENSG00000178053	rs2248924	0.722124387	0.05351818	0.467381082	0.616356026	-0.096646517	0.43718801	0.086467884	0.055051464	0.270592547	0.222322304	0.118280438	0.109350337	0.589461468	0.081471909	0.99032513	0.899032087	Bacteria.Firmicutes.Clostridia.Clostridiales.Ruminococcaceae.Ruminococcaceae_UCG_013	MLF1
326443	ENSG00000178053	rs2248924	0.407357332	0.441630587	0.125358395	0.088944601	0.388628069	-0.352294106	-0.130286452	0.143006685	0.4660027	0.45505386	0.08391137	0.082813635	0.931435636	0.603462581	0.997187614	0.921529413	Bacteria.Bacteroidetes.Bacteroidia.Bacteroidales	MLF1
326444	ENSG00000178053	rs2248924	0.133877332	0.069427583	0.920011422	0.895961147	-0.28523998	0.375820394	0.00783582	-0.010947791	0.187911938	0.203572082	0.077728421	0.083394165	0.165123429	0.05709249	0.849657231	0.944114248	Bacteria.Bacteroidetes.Bacteroidia.Bacteroidales.Porphyromonadaceae.Odoribacter	MLF1
326445	ENSG00000178053	rs2248924	0.34256739	0.029233434	0.167324839	0.981655211	-0.159191022	0.348108875	0.087142536	0.001529333	0.166501481	0.156128928	0.062402197	0.066255193	0.197825892	0.021352552	0.57698387	0.998995596	Bacteria.Firmicutes.Negativicutes.Selenomonadales.Acidaminococcaceae.Phascolarctobacterium	MLF1
326446	ENSG00000178053	rs2248924	0.046892685	0.008238558	0.506269159	0.116771247	-0.296168422	0.398501861	-0.038997113	0.085433664	0.146197287	0.14620584	0.058347297	0.053744439	0.05061054	0.006044158	0.904590839	0.770585038	Bacteria.Proteobacteria.Betaproteobacteria.Burkholderiales.Alcaligenaceae.Parasutterella	MLF1
326447	ENSG00000178053	rs2248924	0.108801878	0.132951879	0.969766994	0.427904587	-0.295039594	0.28999243	0.002112191	-0.043090725	0.181458054	0.190580041	0.055515624	0.054013467	0.157195255	0.08512798	0.893923282	0.998607976	Bacteria.Firmicutes.Clostridia.Clostridiales.Lachnospiraceae.Tyzzerella_4	MLF1
326448	ENSG00000178053	rs2248924	0.016555451	0.382330743	0.192356813	0.525571149	-0.389005295	0.203090457	0.080136097	0.053968333	0.158122685	0.230896543	0.060832752	0.084560382	0.047512747	0.160145619	0.654482069	0.983716059	Bacteria.Proteobacteria.Betaproteobacteria	MLF1
326449	ENSG00000178053	rs2248924	0.042249615	0.012843469	0.673732223	0.785637147	-0.299473797	0.384272171	0.023533351	0.017085608	0.144542569	0.1501809	0.055641781	0.062560221	0.046378289	0.006423455	0.798476291	0.9272906	Bacteria.Firmicutes.Clostridia.Clostridiales.Lachnospiraceae.Lachnospiraceae_NK4A136_group	MLF1
326450	ENSG00000178053	rs2248924	0.025347024	0.108529645	0.398742806	0.539112489	-0.36576592	0.300430042	-0.060977637	-0.055532495	0.159804004	0.184628241	0.071783927	0.089942315	0.047527164	0.058127255	0.979221309	0.998719086	Bacteria.Firmicutes.Bacilli.Bacillales.Family_XI.Gemella	MLF1
326451	ENSG00000178053	rs2248924	0.049965293	0.006764043	0.374731327	0.162820136	-0.44956085	0.646162966	-0.078239317	0.120502822	0.225067426	0.23096064	0.087536499	0.085362663	0.158086857	0.021545737	0.961249848	0.997513341	Bacteria.Firmicutes.Clostridia.Clostridiales.Lachnospiraceae.Eubacterium_xylanophilum_group	MLF1
326452	ENSG00000178053	rs2248924	0.188124322	0.493073569	0.834936037	0.355128179	-0.259883408	0.18269953	0.013154397	-0.080979563	0.195382178	0.265042005	0.062875529	0.086950259	0.256870195	0.260758952	0.996177722	0.925873833	Bacteria.Proteobacteria.Gammaproteobacteria.Enterobacteriales.Enterobacteriaceae.Citrobacter	MLF1
326453	ENSG00000178053	rs2248924	0.092733905	0.000419071	0.449182262	0.008122709	-0.386179523	0.788610199	0.044720813	-0.196858538	0.226331088	0.212048849	0.058736331	0.072087202	0.256684352	0.003286942	0.996566686	0.819937503	Bacteria.Proteobacteria.Gammaproteobacteria	MLF1
326454	ENSG00000178053	rs2248924	0.353555603	0.101371986	0.032019015	0.040064043	-0.144479718	0.257814034	0.120963132	-0.110776687	0.154622872	0.155142894	0.055201198	0.052874479	0.164762111	0.03695057	0.516986421	0.985377765	Bacteria.Proteobacteria.Betaproteobacteria.Burkholderiales.Alcaligenaceae.Sutterella	MLF1
326455	ENSG00000178053	rs2248924	0.150969578	0.067884542	0.627617089	0.588429724	-0.252351293	0.338694225	0.030034193	-0.034501751	0.173647956	0.182416052	0.061621667	0.063443989	0.186836284	0.051541605	0.99714486	0.996602117	Bacteria.Firmicutes.Clostridia.Clostridiales.Clostridiaceae_1.Clostridium_sensu_stricto_1	MLF1
326456	ENSG00000178053	rs2248924	0.055218359	0.045656388	0.52833746	0.820410946	-0.380785679	0.423810938	0.055307315	-0.021344441	0.195049724	0.207987111	0.087242244	0.093641961	0.120086346	0.061011152	0.897243637	0.869514211	Bacteria.Firmicutes.Erysipelotrichia.Erysipelotrichales	MLF1
326457	ENSG00000178053	rs2248924	0.254668764	0.150901842	0.803547098	0.85086353	-0.255156249	0.357404584	0.020968236	-0.017591717	0.222021938	0.245895793	0.083947645	0.093192719	0.336003705	0.130443268	0.981084248	0.998600531	Bacteria.Firmicutes.Clostridia.Clostridiales.Ruminococcaceae.Ruminiclostridium_6	MLF1
326458	ENSG00000178053	rs2248924	0.119904866	0.359119168	0.691177178	0.374713862	-0.356606517	0.22964036	0.035974909	0.09583559	0.226288157	0.248640632	0.090155318	0.107219793	0.191993963	0.213708768	0.99759175	0.986746924	Bacteria.Firmicutes.Clostridia.Clostridiales.Lachnospiraceae.Lachnospiraceae_UCG_008	MLF1
326459	ENSG00000178053	rs2248924	0.46817149	0.158438709	0.553337169	0.923251929	-0.181133205	0.369636486	0.066513285	-0.011102102	0.248216441	0.259076341	0.111625446	0.114794354	0.467410113	0.137684959	0.99792254	0.986607256	Bacteria.Firmicutes.Clostridia.Clostridiales.Family_XIII.Family_XIII_AD3011_group	MLF1
326460	ENSG00000178053	rs2248924	0.041326382	0.003788161	0.423509915	0.145590971	-0.409576189	0.581819587	-0.065362919	0.106818791	0.196765069	0.193723963	0.081153122	0.072520366	0.108796222	0.00726898	0.996596763	0.999791394	Bacteria.Firmicutes.Clostridia.Clostridiales.Ruminococcaceae.Ruminococcaceae_UCG_005	MLF1
326461	ENSG00000178053	rs2248924	0.341680535	0.283964979	0.150602906	0.208687396	-0.161663148	0.221935018	-0.091076922	0.103980326	0.168774594	0.20542293	0.062614698	0.081887956	0.286716748	0.14170349	0.347938784	0.905166544	Bacteria.Firmicutes.Clostridia.Clostridiales.Lachnospiraceae.Anaerostipes	MLF1
326462	ENSG00000178053	rs2248924	0.076202912	0.1162192	0.609580158	0.164780155	-0.266732616	0.269079158	-0.028798353	0.088319262	0.148030823	0.169011313	0.05611979	0.062860322	0.083565763	0.055923488	0.760694268	0.789249463	Bacteria.Firmicutes.Clostridia.Clostridiales.Lachnospiraceae.Roseburia	MLF1
326463	ENSG00000178053	rs2248924	0.056035969	0.062373606	0.592397334	0.178631136	-0.278914811	0.303776636	0.031996029	-0.099413387	0.143360564	0.16019893	0.05946941	0.073115606	0.052654971	0.025374666	0.897447266	0.773561894	Bacteria.Fusobacteria.Fusobacteriia.Fusobacteriales.Fusobacteriaceae.Fusobacterium	MLF1
326464	ENSG00000178053	rs2248924	0.063315083	0.070110067	0.528150641	0.749675371	-0.387423029	0.44622894	-0.043789969	0.024489533	0.205062884	0.242316708	0.069043305	0.076428713	0.132487923	0.06457313	0.84319832	0.974244993	Bacteria.Bacteroidetes.Bacteroidia.Bacteroidales.Prevotellaceae.Prevotella_9	MLF1
326465	ENSG00000178053	rs2248924	0.045295267	0.009338155	0.965170268	0.68810696	-0.295101077	0.40051673	0.003058693	-0.027949343	0.144572561	0.149491465	0.069777314	0.069314727	0.046310434	0.00536386	0.998525812	0.997174658	Bacteria.Proteobacteria.Deltaproteobacteria.Desulfovibrionales.Desulfovibrionaceae	MLF1
326466	ENSG00000178053	rs2248924	0.035940174	0.895042821	0.353688626	0.107704646	-0.395164972	-0.032224246	-0.074849766	-0.144977985	0.184478715	0.243305989	0.080126859	0.088883327	0.092514957	0.334779427	0.736180833	0.996502544	Bacteria.Firmicutes.Clostridia.Clostridiales.Family_XI	MLF1
326467	ENSG00000178053	rs2248924	0.086336229	0.127786101	0.535198201	0.086931721	-0.268784164	0.254112539	0.038016569	-0.120915711	0.154345304	0.164731534	0.060981881	0.069568449	0.100089472	0.052503118	0.939690067	0.979585985	Bacteria.Firmicutes.Erysipelotrichia.Erysipelotrichales.Erysipelotrichaceae.Erysipelatoclostridium	MLF1
326468	ENSG00000178053	rs2248924	0.173197223	0.025279606	0.627955748	0.904655735	-0.244595708	0.371334287	0.048599937	-0.011349589	0.177613034	0.162159167	0.099811728	0.094382978	0.164272203	0.017123123	0.999672451	0.998587032	Bacteria.Firmicutes.Clostridia.Clostridiales.Ruminococcaceae.Butyricicoccus	MLF1
326469	ENSG00000178053	rs2248924	0.054667788	0.054253011	0.545875814	0.170509071	-0.280567968	0.310621325	0.036203137	-0.101922162	0.143380289	0.158458308	0.05962938	0.073541362	0.050769839	0.023254826	0.883048507	0.772219186	Bacteria.Fusobacteria.Fusobacteriia.Fusobacteriales	MLF1
326470	ENSG00000178053	rs2248924	0.053742371	0.003173932	0.719003422	0.120000757	-0.349788258	0.597904127	0.032751882	-0.162578696	0.178048742	0.195113772	0.090635428	0.103193122	0.105085011	0.005132041	0.976314705	0.946394015	Bacteria.Firmicutes.Bacilli.Lactobacillales.Streptococcaceae.Streptococcus	MLF1
326471	ENSG00000178053	rs2248924	0.406991163	0.442022543	0.125196076	0.089074943	0.388946782	-0.352000229	-0.130346066	0.142948691	0.466019002	0.455066576	0.083913036	0.082814587	0.931479392	0.601400939	0.997675757	0.924386311	Bacteria.Bacteroidetes	MLF1
326472	ENSG00000178053	rs2248924	0.045713891	0.009214372	0.977158705	0.67801717	-0.294523383	0.401488977	0.002010348	-0.028979369	0.144578257	0.149576937	0.069945477	0.069486817	0.046654008	0.005679593	0.997649856	0.996621608	Bacteria.Proteobacteria.Deltaproteobacteria	MLF1
326473	ENSG00000178053	rs2248924	0.059254804	0.000373431	0.220958485	0.002806647	-0.665126988	1.909940121	0.09766529	-0.407124582	0.346429712	0.508735379	0.079026195	0.13106024	0.545592031	0.028934552	0.999330493	0.743031014	Bacteria.Proteobacteria	MLF1
326474	ENSG00000178053	rs2248924	0.039288468	0.070206047	0.880068716	0.071916608	-0.304220088	0.281334435	0.011013578	-0.138871292	0.144619421	0.15282732	0.072707989	0.075908073	0.043795101	0.024031368	0.990263512	0.90903918	Bacteria.Proteobacteria.Gammaproteobacteria.Pseudomonadales	MLF1
326475	ENSG00000178053	rs2248924	0.227060445	0.463600816	0.903629914	0.395350195	-0.276599498	0.197112144	0.011467417	-0.094349232	0.226813486	0.267347794	0.094342724	0.110269814	0.342710539	0.29371865	0.998891856	0.999590371	Bacteria.Firmicutes.Bacilli.Bacillales.Staphylococcaceae.Staphylococcus	MLF1
326476	ENSG00000178053	rs2248924	0.615208544	0.280562581	0.49603168	0.867217868	-0.142370463	0.371175229	0.078219272	-0.019408177	0.281875149	0.341117671	0.114255816	0.115624083	0.638530646	0.317062163	0.821762414	0.939839473	Bacteria.Firmicutes.Clostridia.Clostridiales.Ruminococcaceae.Anaerotruncus	MLF1
326477	ENSG00000178053	rs2248924	0.120923991	0.003326622	0.929422039	0.092857947	-0.33057716	0.701023785	-0.006650915	0.137861414	0.21035885	0.229976083	0.074799952	0.08082883	0.228789552	0.008410373	0.999985325	0.999758873	Bacteria.Firmicutes.Clostridia.Clostridiales.Ruminococcaceae.Ruminococcaceae_UCG_014	MLF1
326478	ENSG00000178053	rs2248924	0.040198594	0.017115057	0.619401558	0.152037995	-0.298532235	0.362283023	-0.028780993	0.095064673	0.142590906	0.148048573	0.057667034	0.065589684	0.039147785	0.008936075	0.97729231	0.83196522	Bacteria.Bacteroidetes.Bacteroidia.Bacteroidales.Rikenellaceae	MLF1
326479	ENSG00000178053	rs2248924	0.019002015	0.003893362	0.114724558	0.018859532	-0.401236501	0.453095745	0.077523929	-0.139210996	0.166794903	0.151343469	0.048490102	0.057798221	0.040518602	0.004230576	0.999492402	0.999741582	Bacteria.Proteobacteria.Gammaproteobacteria.Enterobacteriales.Enterobacteriaceae.Escherichia_Shigella	MLF1
326480	ENSG00000178053	rs2248924	0.108018955	0.023807424	0.745300794	0.492661772	-0.261128978	0.357408815	0.02182789	0.04746164	0.160239165	0.154418519	0.066910166	0.068786785	0.082890558	0.010426119	0.621781783	0.965789712	Bacteria.Firmicutes.Clostridia.Clostridiales.Lachnospiraceae.Lachnospira	MLF1
326481	ENSG00000178053	rs2248924	0.050830017	0.050302093	0.663135779	0.712103432	-0.337966532	0.353673038	0.050061955	0.044056825	0.169854824	0.177330172	0.114404391	0.118863687	0.071330795	0.029272431	0.853126958	0.958212988	Bacteria.Actinobacteria	MLF1
326482	ENSG00000178053	rs2248924	0.248253429	0.749949141	0.830157694	0.014764306	-0.260072236	-0.070876363	0.01963561	-0.207142342	0.22322687	0.221446861	0.09117396	0.082694409	0.349039204	0.387521431	0.997947728	0.9977362	Bacteria.Actinobacteria.Actinobacteria.Micrococcales	MLF1
326483	ENSG00000178053	rs2248924	0.025119337	0.169153857	0.208683561	0.682157457	-0.339810757	0.269363531	0.074535825	0.030084014	0.148223692	0.193732709	0.058698934	0.073132002	0.041560971	0.07814401	0.625983349	0.935568656	Bacteria.Proteobacteria.Betaproteobacteria.Burkholderiales.Alcaligenaceae	MLF1
326484	ENSG00000178053	rs2248924	0.682346607	0.497614616	0.290444087	0.129748431	0.1945219	-0.343438314	-0.107197155	0.150266108	0.473166512	0.503519492	0.100576331	0.097922084	0.917100185	0.668454605	0.999135888	0.954809854	Bacteria.Firmicutes.Clostridia.Clostridiales.Ruminococcaceae	MLF1
326485	ENSG00000178053	rs2248924	0.022669146	0.009246323	0.279794553	0.753807791	-0.352184945	0.408197388	0.11596191	-0.030959706	0.150859827	0.152149227	0.10639979	0.098300107	0.030392892	0.006297969	0.672752251	0.917221068	Bacteria.Actinobacteria.Actinobacteria	MLF1
326486	ENSG00000178078	rs4807560	0.314907561	0.158224849	0.548127715	0.410241995	-0.361223274	0.384474683	-0.067955975	0.070354035	0.356655489	0.269335761	0.112561144	0.084885035	0.395173816	0.148236042	0.997594253	0.968019235	Bacteria.Firmicutes.Erysipelotrichia.Erysipelotrichales.Erysipelotrichaceae.Faecalitalea	STAP2
326487	ENSG00000178078	rs4807560	0.206783513	0.210072957	0.398273163	0.709831834	-0.353912959	0.265956587	0.108547775	-0.035784214	0.277538943	0.210095504	0.127656443	0.09575243	0.280343472	0.140959189	0.95319546	0.933837527	Bacteria.Firmicutes.Bacilli	STAP2
326488	ENSG00000178078	rs4807560	0.759321811	0.877155207	0.899952531	0.858786934	-0.291333	0.101355759	0.022098048	0.022138388	0.946919849	0.653122324	0.175084677	0.123937069	0.954184916	0.794324531	0.999826541	0.999832315	Bacteria.Firmicutes.Clostridia.Clostridiales.Lachnospiraceae	STAP2
326489	ENSG00000178078	rs4807560	0.462444557	0.277651562	0.168394781	0.203209526	-0.128319874	0.158348887	-0.101948809	0.072844049	0.173592061	0.144639407	0.073191558	0.056669822	0.184860504	0.078590875	0.931920123	0.835156554	Bacteria.Bacteroidetes.Bacteroidia.Bacteroidales.Rikenellaceae.Alistipes	STAP2
326490	ENSG00000178078	rs4807560	0.319119299	0.415141196	0.485580847	0.795292847	-0.494671511	0.297848249	0.062939085	-0.017658587	0.492718814	0.363173401	0.08973841	0.067784313	0.811088415	0.558155648	0.999973618	0.995427078	Bacteria.Bacteroidetes.Bacteroidia.Bacteroidales.Bacteroidaceae.Bacteroides	STAP2
326491	ENSG00000178078	rs4807560	0.817014225	0.391714485	0.583384655	0.99152753	-0.058334656	0.159034572	0.056479146	-0.000944123	0.251088905	0.184439199	0.102465317	0.088568624	0.415040347	0.13691615	0.832893058	0.987294436	Bacteria.Firmicutes.Clostridia.Clostridiales.Lachnospiraceae.Eubacterium_eligens_group	STAP2
326492	ENSG00000178078	rs4807560	0.173961747	0.177389267	0.349680802	0.720448505	-0.352131093	0.255440692	0.092682458	-0.025513843	0.256161212	0.18732451	0.098389056	0.07098683	0.240848479	0.11162387	0.761472878	0.902660525	Bacteria.Firmicutes.Negativicutes.Selenomonadales.Veillonellaceae	STAP2
326493	ENSG00000178078	rs4807560	0.286637494	0.143717146	0.301497871	0.403503948	-0.186242325	0.208566756	-0.088503851	0.058244167	0.173353339	0.140928168	0.084976567	0.069266621	0.158574407	0.050340906	0.995339941	0.95316496	Bacteria.Proteobacteria.Deltaproteobacteria.Desulfovibrionales.Desulfovibrionaceae.Bilophila	STAP2
326494	ENSG00000178078	rs4807560	0.695078062	0.503692764	0.559584928	0.512703145	-0.088313741	0.122374529	0.068440097	-0.066928629	0.224307266	0.181988225	0.116696567	0.101676821	0.474538972	0.232290098	0.998820086	0.961415255	Bacteria.Firmicutes.Clostridia.Clostridiales.Family_XIII	STAP2
326495	ENSG00000178078	rs4807560	0.936583144	0.30945153	0.179327363	0.832820458	0.017541045	0.188571335	0.104424905	-0.013107753	0.219609862	0.184082764	0.076926285	0.061847817	0.540842584	0.166753939	0.782638792	0.995071635	Bacteria.Firmicutes.Erysipelotrichia.Erysipelotrichales.Erysipelotrichaceae.Clostridium_innocuum_group	STAP2
326496	ENSG00000178078	rs4807560	0.076952267	0.085768904	0.113887934	0.516179816	-0.379917415	0.281341387	-0.130628691	0.044825387	0.211396208	0.161257643	0.081514162	0.068665078	0.12481149	0.058780737	0.419876604	0.942039313	Bacteria.Firmicutes.Clostridia.Clostridiales.Christensenellaceae.Christensenellaceae_R_7_group	STAP2
326497	ENSG00000178078	rs4807560	0.44188147	0.369775772	0.839047964	0.934795529	-0.212938129	0.193067893	-0.018907084	-0.006286761	0.275201373	0.213769239	0.09271513	0.076546235	0.36552125	0.224712412	0.997329664	0.927350838	Bacteria.Firmicutes.Negativicutes.Selenomonadales.Veillonellaceae.Megasphaera	STAP2
326498	ENSG00000178078	rs4807560	0.436239013	0.124770276	0.988093849	0.488175936	-0.155027468	0.240558619	0.0014267	0.050936801	0.197891225	0.154686833	0.09523895	0.073061129	0.260282401	0.059794113	0.983607358	0.865271839	Bacteria.Firmicutes.Bacilli.Lactobacillales.Carnobacteriaceae.Granulicatella	STAP2
326499	ENSG00000178078	rs4807560	0.939412096	0.530462094	0.371271202	0.706070963	0.020429959	0.124941978	-0.092070959	0.030161042	0.26774638	0.198107264	0.102264189	0.079622619	0.514886095	0.276146989	0.99759175	0.986746924	Bacteria.Firmicutes.Clostridia.Clostridiales.Lachnospiraceae.Lachnospiraceae_UCG_008	STAP2
326500	ENSG00000178078	rs4807560	0.005273798	0.00811194	0.000354909	0.006620426	-0.534769651	0.399965314	-0.295422321	0.180191664	0.185227798	0.146436244	0.078365487	0.064228113	0.02069906	0.009871258	0.39003164	0.611396333	Bacteria.Firmicutes.Clostridia.Clostridiales.Ruminococcaceae.Ruminococcaceae_UCG_003	STAP2
326501	ENSG00000178078	rs4807560	0.319426867	0.143782968	0.208163736	0.452684957	-0.172135482	0.208333692	-0.107000893	0.050081914	0.171565829	0.140794202	0.08416863	0.066290766	0.15761068	0.043890877	0.998525812	0.997174658	Bacteria.Proteobacteria.Deltaproteobacteria.Desulfovibrionales.Desulfovibrionaceae	STAP2
326502	ENSG00000178078	rs4807560	0.243570726	0.371807901	0.294984436	0.530996108	-1.601234088	0.754873718	0.230262997	-0.085873729	1.360679235	0.839393444	0.218100831	0.136338467	0.999435429	0.959065662	0.999968393	0.999515331	Bacteria.Firmicutes	STAP2
326503	ENSG00000178078	rs4807560	0.060824954	0.101178838	0.109708253	0.502696584	-0.514695797	0.327286506	-0.175360272	0.054558056	0.269772738	0.196835135	0.108133444	0.080945785	0.152172877	0.109776127	0.701479793	0.881882065	Bacteria.Firmicutes.Clostridia.Clostridiales.Ruminococcaceae.Ruminiclostridium_9	STAP2
326504	ENSG00000178078	rs4807560	0.350800464	0.155807095	0.907708066	0.639554367	-0.164452038	0.205052253	-0.010819456	0.034971479	0.174986527	0.142797338	0.092964458	0.074324222	0.156026916	0.054440245	0.999160666	0.997201293	Bacteria.Firmicutes.Clostridia.Clostridiales.Lachnospiraceae.Coprococcus_1	STAP2
326505	ENSG00000178078	rs4807560	0.382670493	0.320727274	0.766202467	0.961897799	-0.219995112	0.196162553	0.036592625	0.00448705	0.250295384	0.196043519	0.12254983	0.093564602	0.337104479	0.148196655	0.99152666	0.986418042	Bacteria.Firmicutes.Bacilli.Lactobacillales	STAP2
326506	ENSG00000178078	rs4807560	0.236624015	0.417331596	0.908843218	0.208374877	-0.234526896	0.123274189	0.009437589	0.087001284	0.196339354	0.151022775	0.082105397	0.068468779	0.231933321	0.187379269	0.674227267	0.905166544	Bacteria.Firmicutes.Clostridia.Clostridiales.Lachnospiraceae.Anaerostipes	STAP2
326507	ENSG00000178078	rs4807560	0.511836376	0.535563415	0.112032048	0.059347691	0.183292235	-0.138353725	0.163220265	-0.167194903	0.277880931	0.222130687	0.10131798	0.087115759	0.50468204	0.302323599	0.984443038	0.873184396	Bacteria.Firmicutes.Clostridia.Clostridiales.Ruminococcaceae.Eubacterium_coprostanoligenes_group	STAP2
326508	ENSG00000178078	rs4807560	0.36621922	0.199983774	0.858494927	0.690288946	-0.165117285	0.18765552	0.016236541	-0.033232931	0.181460721	0.144934675	0.090707215	0.0830316	0.199802611	0.066302111	0.998043854	0.98261409	Bacteria.Firmicutes.Clostridia.Clostridiales.Ruminococcaceaencultured	STAP2
326509	ENSG00000178078	rs4807560	0.729041069	0.563055113	0.39051973	0.36450323	-0.071054272	0.1033849	0.111242854	-0.099124203	0.204238919	0.177854126	0.128686273	0.108543943	0.406273685	0.188238412	0.999739884	0.89281868	Bacteria.Actinobacteria.Coriobacteriia.Coriobacteriales.Coriobacteriaceae	STAP2
326510	ENSG00000178078	rs4807560	0.341199974	0.126108455	0.94268167	0.549511629	-0.177312963	0.275672971	0.003929061	0.03545721	0.184927368	0.177906766	0.0544355	0.058935016	0.1790254	0.050238031	0.960673769	0.966245262	Bacteria.Firmicutes.Clostridia.Clostridiales.Lachnospiraceae.Tyzzerella	STAP2
326511	ENSG00000178078	rs4807560	0.230718912	0.09596831	0.362501873	0.174137456	-0.211422198	0.242248297	0.100837701	-0.121468997	0.174751041	0.143408025	0.109957701	0.088400398	0.123106343	0.031824397	0.999276643	0.988728768	Bacteria.Firmicutes.Clostridia.Clostridiales.Ruminococcaceae.Ruminiclostridium_5	STAP2
326512	ENSG00000178078	rs4807560	0.279124444	0.114886999	0.407356728	0.70565988	-0.186099176	0.224643378	0.05127962	0.018719613	0.170513627	0.140575333	0.061489152	0.049345738	0.148591815	0.039687933	0.747046814	0.862164464	Bacteria.Firmicutes.Negativicutes.Selenomonadales.Veillonellaceae.Dialister	STAP2
326513	ENSG00000178078	rs4807560	0.684211075	0.604188006	0.77658336	0.570437585	-0.111272851	0.110069345	0.035308928	-0.055364404	0.272358853	0.211295255	0.123909841	0.097078725	0.550990991	0.30578257	0.99792254	0.986607256	Bacteria.Firmicutes.Clostridia.Clostridiales.Family_XIII.Family_XIII_AD3011_group	STAP2
326514	ENSG00000178078	rs4807560	0.210488639	0.102023418	0.313988751	0.329271728	-0.23137973	0.247290633	0.091919586	-0.066992906	0.182949826	0.149099818	0.090583729	0.068154238	0.158382673	0.037492432	0.977260763	0.945781988	Bacteria.Firmicutes.Negativicutes.Selenomonadales.Veillonellaceae.Veillonella	STAP2
326515	ENSG00000178078	rs4807560	0.793626244	0.660228379	0.290905298	0.235013682	-0.052916688	0.077103037	0.140521376	-0.134843606	0.201447467	0.174590518	0.131969547	0.112495674	0.427241096	0.205646498	0.999005033	0.892868181	Bacteria.Actinobacteria.Coriobacteriia.Coriobacteriales	STAP2
326516	ENSG00000178078	rs4807560	0.069168121	0.07212638	0.122752036	0.263369152	-0.556585378	0.432875416	0.144703312	-0.08678152	0.301199673	0.236791785	0.092541077	0.076918153	0.196405341	0.077596328	0.9994853	0.999502343	Bacteria.Firmicutes.Clostridia.Clostridiales.Lachnospiraceae.Ruminococcus_gnavus_group	STAP2
326517	ENSG00000178078	rs4807560	0.002292469	0.001799043	0.000697685	0.003377584	-0.686052752	0.540522119	-0.248443302	0.17326844	0.216094498	0.166030578	0.069772631	0.056939766	0.015422736	0.005027523	0.17874853	0.504323418	Bacteria.Firmicutes.Clostridia.Clostridiales.Lachnospiraceae.Lachnospiraceae_UCG_010	STAP2
326518	ENSG00000178078	rs4807560	0.799531944	0.856145691	0.479296021	0.216973082	-0.060258112	0.035218692	0.049338554	-0.080166935	0.236310825	0.193504616	0.069340592	0.064302117	0.503232897	0.374331173	0.981446852	0.925873833	Bacteria.Proteobacteria.Gammaproteobacteria.Enterobacteriales.Enterobacteriaceae.Citrobacter	STAP2
326519	ENSG00000178078	rs4807560	0.118736345	0.246640646	0.194347338	0.815349846	-0.34329678	0.217416422	-0.086299114	0.013435059	0.217141437	0.185972134	0.065808518	0.057297389	0.184819986	0.147972598	0.769966428	0.978987104	Bacteria.Bacteroidetes.Bacteroidia.Bacteroidales.Prevotellaceae.Prevotella_9	STAP2
326520	ENSG00000178078	rs4807560	0.201999197	0.146872201	0.401581361	0.485172578	-0.291287226	0.287867047	-0.073085854	0.050136619	0.225995727	0.196067758	0.086560663	0.071417586	0.229523893	0.108486475	0.827386542	0.991307536	Bacteria.Firmicutes.Clostridia.Clostridiales.Ruminococcaceae.Ruminococcus_2	STAP2
326521	ENSG00000178078	rs4807560	0.671830896	0.26736308	0.086698397	0.397132627	-0.075671109	0.185660243	0.100668042	-0.044214103	0.177813449	0.165952872	0.057875201	0.051871306	0.406979866	0.114482262	0.935426336	0.99999132	Bacteria.Firmicutes.Clostridia.Clostridiales.Clostridiaceae_1	STAP2
326522	ENSG00000178078	rs4807560	0.280245734	0.143511307	0.624765097	0.822779859	-0.188828892	0.208749833	-0.035292289	-0.014122377	0.173422321	0.140978189	0.071812873	0.062800247	0.131242884	0.052878201	0.998277807	0.999325446	Bacteria.Bacteroidetes.Bacteroidia.Bacteroidales.Porphyromonadaceae.Parabacteroides	STAP2
326523	ENSG00000178078	rs4807560	0.129308756	0.118892421	0.243718952	0.461355386	-0.380802968	0.308640245	0.133588651	-0.071596686	0.247863689	0.195304768	0.113555581	0.096620254	0.182088463	0.113121497	0.796827356	0.831050769	Bacteria.Firmicutes.Erysipelotrichia.Erysipelotrichales.Erysipelotrichaceae	STAP2
326524	ENSG00000178078	rs4807560	0.660721648	0.31431797	0.682446334	0.908187629	-0.102275934	0.176098469	-0.032387794	0.007048937	0.231951281	0.173658279	0.07880818	0.060884677	0.384450574	0.12436241	0.721934532	0.975966153	Bacteria.Firmicutes.Clostridia.Clostridiales.Lachnospiraceae.Lachnoclostridium	STAP2
326525	ENSG00000178078	rs4807560	0.517583044	0.332872842	0.24575345	0.27100487	-0.115334816	0.147446283	0.108147825	-0.080230744	0.177268216	0.151131799	0.092331323	0.072267198	0.238950279	0.097482696	0.91810092	0.983925624	Bacteria.Actinobacteria.Actinobacteria.Bifidobacteriales.Bifidobacteriaceae	STAP2
326526	ENSG00000178078	rs4807560	0.479048052	0.537779331	0.993610376	0.377861325	-0.159580593	0.112336464	-0.000796207	-0.074592049	0.224148195	0.181346063	0.099041203	0.084008264	0.293564225	0.182321653	0.977746096	0.902455491	Bacteria.Proteobacteria.Gammaproteobacteria.Pseudomonadales.Pseudomonadaceae.Pseudomonas	STAP2
326527	ENSG00000178078	rs4807560	0.249071134	0.276906424	0.360951783	0.834828413	-0.211333099	0.168654855	-0.064430467	-0.012046002	0.181709772	0.153812175	0.070029777	0.057539533	0.175180903	0.09415965	0.880332438	0.990319722	Bacteria.Firmicutes.Negativicutes.Selenomonadales.Acidaminococcaceae	STAP2
326528	ENSG00000178078	rs4807560	0.369206309	0.105506038	0.825147851	0.393004338	-0.177007925	0.252151042	-0.022252165	0.064914105	0.195752802	0.153602103	0.100315382	0.075490241	0.239234259	0.050675143	0.996006416	0.880301447	Bacteria.Firmicutes.Bacilli.Lactobacillales.Carnobacteriaceae	STAP2
326529	ENSG00000178078	rs4807560	0.184829284	0.09598905	0.171669037	0.260207579	-0.241038879	0.241868887	0.103253524	-0.074743279	0.179845822	0.143192548	0.074707134	0.065806271	0.108911502	0.040806725	0.914489909	0.989428248	Bacteria.Proteobacteria.Gammaproteobacteria.Pasteurellales.Pasteurellaceae.Haemophilus	STAP2
326530	ENSG00000178078	rs4807560	0.39061298	0.201584417	0.224573792	0.237160899	-0.148934334	0.181570115	0.084109322	-0.063873529	0.172322061	0.140740356	0.068597464	0.053535061	0.180239268	0.063824307	0.830403141	0.80909394	Bacteria.Fusobacteria.Fusobacteriia.Fusobacteriales.Fusobacteriaceae.Fusobacterium	STAP2
326531	ENSG00000178078	rs4807560	0.151289197	0.066981948	0.275086491	0.218607071	-0.408968432	0.416751642	-0.125141461	0.120677572	0.281643004	0.223699485	0.113692539	0.097144229	0.298169268	0.088736934	0.948905015	0.966332496	Bacteria.Firmicutes.Clostridia.Clostridiales.Ruminococcaceae.Ruminococcaceae_NK4A214_group	STAP2
326532	ENSG00000178078	rs4807560	0.885088295	0.449037304	0.63081519	0.959096388	-0.044133263	0.189024023	-0.033346498	0.002939505	0.304177228	0.248184521	0.069059919	0.057093606	0.673942	0.368065622	0.970765844	0.940933325	Bacteria.Firmicutes.Clostridia.Clostridiales.Ruminococcaceae.Faecalibacterium	STAP2
326533	ENSG00000178078	rs4807560	0.894816696	0.527051418	0.047501629	0.192883755	0.025862388	0.107322025	0.201123314	-0.102032144	0.194849111	0.168762477	0.09956266	0.077547443	0.395086429	0.191757112	0.979221309	0.998719086	Bacteria.Firmicutes.Bacilli.Bacillales.Family_XI.Gemella	STAP2
326534	ENSG00000178078	rs4807560	0.679535952	0.34329969	0.096373897	0.366508987	-0.074260392	0.167500208	0.098112152	-0.050780711	0.17895694	0.175460126	0.058153585	0.05584099	0.427512827	0.157605592	0.99714486	0.996602117	Bacteria.Firmicutes.Clostridia.Clostridiales.Clostridiaceae_1.Clostridium_sensu_stricto_1	STAP2
326535	ENSG00000178078	rs4807560	0.433408793	0.294837966	0.815963176	0.763629574	-0.223146687	0.258878682	-0.029099817	0.030878166	0.283086883	0.245130076	0.124525286	0.102251527	0.420002909	0.162393952	0.870504944	0.991218786	Bacteria.Firmicutes.Clostridia.Clostridiales.Lachnospiraceae.Lachnospiraceae_ND3007_group	STAP2
326536	ENSG00000178078	rs4807560	0.220415747	0.139985236	0.407471052	0.733591675	-0.217063809	0.209892317	-0.049291519	-0.016401254	0.175429116	0.140479628	0.059119715	0.04798263	0.123119988	0.047285789	0.730398807	0.993577312	Bacteria.Proteobacteria.Betaproteobacteria.Burkholderiales.Alcaligenaceae.Sutterella	STAP2
326537	ENSG00000178078	rs4807560	0.987088443	0.592485476	0.622280719	0.938252394	0.006303132	0.172471862	-0.051027991	0.006805911	0.387996818	0.320641298	0.103090241	0.087516843	0.875042419	0.44822283	0.998803525	0.997226571	Bacteria.Firmicutes.Clostridia.Clostridiales.Lachnospiraceae.Eubacterium_rectale_group	STAP2
326538	ENSG00000178078	rs4807560	0.032053749	0.02459606	0.033708185	0.080345582	-0.494688545	0.403467444	-0.190683728	0.122793718	0.225797068	0.175329091	0.087893582	0.069124761	0.07445823	0.029119242	0.504558392	0.821441869	Bacteria.Bacteroidetes.Bacteroidia.Bacteroidales.Porphyromonadaceae.Odoribacter	STAP2
326539	ENSG00000178078	rs4807560	0.230300426	0.31299467	0.422041893	0.667657093	-0.233953493	0.162525295	-0.0570655	-0.025153269	0.193198847	0.159832063	0.070626236	0.058315871	0.156372537	0.120486887	0.703701305	0.990268195	Bacteria.Firmicutes.Negativicutes.Selenomonadales.Acidaminococcaceae.Phascolarctobacterium	STAP2
326540	ENSG00000178078	rs4807560	0.198499451	0.100894503	0.091653716	0.16356248	-0.225136577	0.234857254	-0.128948519	0.079938131	0.173302161	0.141126585	0.075317882	0.056728644	0.119122454	0.038375476	0.890867366	0.861283753	Bacteria.Firmicutes.Clostridia.Clostridiales.Ruminococcaceae.Ruminococcaceae_UCG_002	STAP2
326541	ENSG00000178078	rs4807560	0.724278376	0.38694778	0.049912298	0.16355249	-0.062907735	0.132107522	0.244479068	-0.139057389	0.177566743	0.15166954	0.122366429	0.098680657	0.294614928	0.109128709	0.88760533	0.997132292	Bacteria.Firmicutes.Bacilli.Bacillales	STAP2
326542	ENSG00000178078	rs4807560	0.196902347	0.100847406	0.242286188	0.341914788	-0.237756965	0.241335243	0.088066949	-0.063940868	0.18235769	0.14499877	0.074630673	0.066786209	0.107858584	0.042324912	0.898414146	0.987424055	Bacteria.Proteobacteria.Gammaproteobacteria.Pasteurellales.Pasteurellaceae	STAP2
326543	ENSG00000178078	rs4807560	0.610155856	0.122458248	0.577319286	0.564713967	-0.109761839	0.293523841	-0.046603444	-0.040325301	0.214240053	0.187565103	0.083201796	0.069668642	0.395080613	0.07126661	0.788416234	0.986016011	Bacteria.Proteobacteria.Betaproteobacteria	STAP2
326544	ENSG00000178078	rs4807560	0.146004866	0.14300423	0.267587366	0.560382356	-0.510174319	0.353433227	-0.121258907	0.045542497	0.346724359	0.238382049	0.108438887	0.077812466	0.253967882	0.136582947	0.998896274	0.99087052	Bacteria.Proteobacteria.Deltaproteobacteria.Desulfovibrionales.Desulfovibrionaceae.Desulfovibrio	STAP2
326545	ENSG00000178078	rs4807560	0.630904146	0.968884393	0.135449349	0.097833165	0.126806618	0.007111277	0.135858367	-0.100613476	0.262682448	0.181604409	0.089869451	0.059902704	0.337701747	0.323324097	0.953850517	0.998439902	Bacteria.Verrucomicrobia.Verrucomicrobiae.Verrucomicrobiales.Verrucomicrobiaceae.Akkermansia	STAP2
326546	ENSG00000178078	rs4807560	0.418359391	0.261047654	0.031879079	0.070310864	-0.137087428	0.164535232	0.192115979	-0.132289517	0.168318384	0.145119862	0.087597519	0.071890237	0.233227842	0.072744342	0.333928667	0.689031219	Bacteria.Firmicutes.Clostridia.Clostridiales.Peptostreptococcaceae	STAP2
326547	ENSG00000178078	rs4807560	0.730074701	0.186270038	0.320997128	0.873071952	-0.070613977	0.239253633	-0.080779001	-0.011107674	0.203783114	0.17910762	0.080775359	0.069254521	0.397172663	0.09004409	0.6475822	0.994680072	Bacteria.Proteobacteria.Betaproteobacteria.Burkholderiales	STAP2
326548	ENSG00000178078	rs4807560	0.848050306	0.950793592	0.507951997	0.185164506	-0.047894214	0.012308376	0.05739781	-0.093172017	0.248966192	0.198685831	0.086220423	0.069572027	0.564644586	0.341894103	0.999985325	0.999758873	Bacteria.Firmicutes.Clostridia.Clostridiales.Ruminococcaceae.Ruminococcaceae_UCG_014	STAP2
326549	ENSG00000178078	rs4807560	0.86250392	0.559589268	0.565441732	0.798911695	0.070433717	0.148656137	0.073065523	0.02093182	0.405081989	0.253474995	0.12646978	0.081828287	0.529563052	0.327704345	0.999878354	0.998275086	Bacteria.Bacteroidetes.Bacteroidia.Bacteroidales.Porphyromonadaceae.Barnesiella	STAP2
326550	ENSG00000178078	rs4807560	0.360391556	0.155747934	0.278815724	0.210383218	-0.160102395	0.201549035	-0.102126969	0.100016043	0.173811862	0.140337324	0.093513357	0.079063268	0.160382182	0.054808008	0.674795596	0.933079405	Bacteria.Firmicutes.Clostridia.Clostridiales.Lachnospiraceae.Dorea	STAP2
326551	ENSG00000178078	rs4807560	0.227356658	0.126083456	0.471619139	0.495771472	-0.254382214	0.270005562	-0.080328371	0.065951619	0.208729665	0.174237571	0.110939631	0.096277943	0.19216407	0.054398692	0.999672451	0.998587032	Bacteria.Firmicutes.Clostridia.Clostridiales.Ruminococcaceae.Butyricicoccus	STAP2
326552	ENSG00000178078	rs4807560	0.508389382	0.445746362	0.078427811	0.037348176	-0.113348163	0.111898902	-0.153509119	0.14990359	0.170442807	0.145855531	0.085852508	0.070525617	0.229407723	0.142770929	0.920183094	0.745361004	Bacteria.Firmicutes.Clostridia.Clostridiales.Lachnospiraceae.Fusicatenibacter	STAP2
326553	ENSG00000178078	rs4807560	0.679908863	0.319408524	0.053392951	0.199285128	-0.072909096	0.155020207	0.154004822	-0.082473346	0.175917532	0.154501292	0.078273481	0.063597648	0.342885744	0.07658913	0.266670996	0.874635051	Bacteria.Firmicutes.Clostridia.Clostridiales.Peptostreptococcaceae.Intestinibacter	STAP2
326554	ENSG00000178078	rs4807560	0.328637707	0.151647534	0.7230387	0.481535083	-0.170947955	0.205261416	-0.033391009	0.058068515	0.173681854	0.141482585	0.093810975	0.082028694	0.161945177	0.055753122	0.999670759	0.996530704	Bacteria.Firmicutes.Clostridia.Clostridiales.Ruminococcaceae.Flavonifractor	STAP2
326555	ENSG00000178078	rs4807560	0.076783507	0.084298112	0.112918026	0.506266245	-0.380002245	0.282516106	-0.130933637	0.045900366	0.211319598	0.161151488	0.081480817	0.068675439	0.124270399	0.057035697	0.419576628	0.946407964	Bacteria.Firmicutes.Clostridia.Clostridiales.Christensenellaceae	STAP2
326556	ENSG00000178078	rs4807560	0.486507126	0.300079487	0.858090452	0.873426465	-0.146680998	0.18160782	-0.010290069	0.008132969	0.209583832	0.173854753	0.05732096	0.050850993	0.331478021	0.134348621	0.997282517	0.999171204	Bacteria.Proteobacteria.Gammaproteobacteria.Enterobacteriales.Enterobacteriaceae	STAP2
326557	ENSG00000178078	rs4807560	0.70578761	0.604555052	0.260378262	0.680740741	0.11251411	0.111535227	0.120324248	-0.031670968	0.296727448	0.214327215	0.105975467	0.076627851	0.556620097	0.329811657	0.961249848	0.997513341	Bacteria.Firmicutes.Clostridia.Clostridiales.Lachnospiraceae.Eubacterium_xylanophilum_group	STAP2
326558	ENSG00000178078	rs4807560	0.389715597	0.261489676	0.388170891	0.29254533	-0.150757815	0.165376471	-0.062915464	0.060849475	0.174100054	0.145998417	0.072419223	0.057342546	0.230222877	0.104345287	0.692983939	0.804170715	Bacteria.Firmicutes.Clostridia.Clostridiales.Lachnospiraceae.Roseburia	STAP2
326559	ENSG00000178078	rs4807560	0.602152443	0.766397368	0.746234192	0.93949219	-0.428487359	0.174054918	0.046276954	0.00784862	0.817930813	0.583416556	0.142396073	0.102997113	0.959460813	0.688207457	0.997675757	0.949329469	Bacteria.Bacteroidetes	STAP2
326560	ENSG00000178078	rs4807560	0.308961325	0.218934455	0.650774418	0.81197573	-0.235487738	0.228536917	0.054658748	-0.022612082	0.22964774	0.18410225	0.120184134	0.09467185	0.290973196	0.101625276	0.988415778	0.993308085	Bacteria.Firmicutes.Bacilli.Lactobacillales.Streptococcaceae	STAP2
326561	ENSG00000178078	rs4807560	0.695981997	0.842280835	0.054275159	0.114446118	0.083275635	0.03382759	-0.156145217	0.104173612	0.212173863	0.169329097	0.079662423	0.065108102	0.441222709	0.301360158	0.800498479	0.997216401	Bacteria.Firmicutes.Clostridia.Clostridiales.Ruminococcaceae.Subdoligranulum	STAP2
326562	ENSG00000178078	rs4807560	0.697404271	0.326759698	0.189081522	0.022729227	0.094981236	-0.213724652	0.150240996	-0.211453576	0.243196387	0.216295013	0.113200402	0.090618757	0.557826146	0.214851039	0.99991226	0.898541285	Bacteria.Actinobacteria.Coriobacteriia.Coriobacteriales.Coriobacteriaceae.Collinsella	STAP2
326563	ENSG00000178078	rs4807560	0.321596345	0.157217913	0.583940335	0.477184901	-0.295202283	0.325923228	-0.065608182	0.069316958	0.295557523	0.227757575	0.119203658	0.09695023	0.434101297	0.155143452	0.99032513	0.895807458	Bacteria.Firmicutes.Clostridia.Clostridiales.Ruminococcaceae.Ruminococcaceae_UCG_013	STAP2
326564	ENSG00000178078	rs4807560	0.470719158	0.974733552	0.059971889	0.128904656	0.180208253	-0.005985793	0.167000936	-0.098974477	0.248374805	0.188266456	0.0872338	0.064353047	0.368602214	0.350311867	0.999858829	0.929555963	Bacteria.Proteobacteria.Betaproteobacteria.Neisseriales.Neisseriaceae.Eikenella	STAP2
326565	ENSG00000178078	rs4807560	0.603603223	0.767882716	0.747920115	0.937812054	-0.426602175	0.172849888	0.045944135	0.008064931	0.817604086	0.583198167	0.142351857	0.102970675	0.959504824	0.690995331	0.997187614	0.946889281	Bacteria.Bacteroidetes.Bacteroidia.Bacteroidales	STAP2
326566	ENSG00000178078	rs4807560	0.340619704	0.153479336	0.254146031	0.501452989	-0.165051204	0.203756641	-0.100207913	0.045830845	0.171930839	0.141083893	0.087098148	0.067799355	0.164798827	0.049243481	0.997604342	0.996621608	Bacteria.Proteobacteria.Deltaproteobacteria	STAP2
326567	ENSG00000178078	rs4807560	0.469185357	0.472680436	0.768974154	0.965572174	-0.249093606	0.209295001	-0.040402283	0.004901498	0.342128537	0.289748511	0.136981356	0.113123036	0.462840744	0.296408496	0.998891856	0.999590371	Bacteria.Firmicutes.Bacilli.Bacillales.Staphylococcaceae.Staphylococcus	STAP2
326568	ENSG00000178078	rs4807560	0.407871666	0.347912226	0.643267858	0.769239033	-0.34021072	0.281770079	0.066192028	-0.030826272	0.408395675	0.298016055	0.142254966	0.104638061	0.5642163	0.346358164	0.909309097	0.93080513	Bacteria.Firmicutes.Negativicutes.Selenomonadales	STAP2
326569	ENSG00000178078	rs4807560	0.914290857	0.379750947	0.362047116	0.786022775	-0.025035737	0.160552455	0.060396877	-0.01382238	0.23171049	0.181542446	0.065796546	0.050705216	0.512683374	0.178422172	0.868182661	0.998607976	Bacteria.Firmicutes.Clostridia.Clostridiales.Lachnospiraceae.Tyzzerella_4	STAP2
326570	ENSG00000178078	rs4807560	0.863876665	0.979812854	0.311422233	0.116786906	-0.037510896	0.00471984	-0.091279192	0.14803868	0.217932447	0.185812387	0.089473053	0.093131941	0.430981202	0.363424836	0.890411299	0.802697421	Bacteria.Firmicutes.Clostridia.Clostridiales.Lachnospiraceae.Blautia	STAP2
326571	ENSG00000178078	rs4807560	0.549964078	0.492817954	0.872964869	0.961022712	-0.221990326	0.19506723	-0.021248499	-0.005320511	0.369399783	0.282815992	0.132368248	0.10845127	0.618422015	0.425353432	0.88231371	0.943399909	Bacteria.Firmicutes.Clostridia.Clostridiales.Ruminococcaceae.Anaerotruncus	STAP2
326572	ENSG00000178078	rs4807560	0.356345305	0.217575274	0.010154463	0.031272182	-0.153572215	0.170224701	-0.16403359	0.128065338	0.165315745	0.136718729	0.061949613	0.058177446	0.179044155	0.057030953	0.56523496	0.740294109	Bacteria.Firmicutes.Clostridia.Clostridiales.Lachnospiraceae.Lachnospiraceae_NK4A136_group	STAP2
326573	ENSG00000178078	rs4807560	0.319430666	0.129150106	0.596123445	0.385534927	-0.174193053	0.220371249	-0.036870624	0.048117232	0.173617963	0.143378613	0.06922701	0.055077228	0.147706611	0.049342385	0.968802863	0.974832054	Bacteria.Bacteroidetes.Bacteroidia.Bacteroidales.Prevotellaceae	STAP2
326574	ENSG00000178078	rs4807560	0.68995885	0.902148642	0.15626814	0.100529937	0.104684552	0.022152867	0.129074023	-0.100748923	0.261257533	0.179479314	0.089988254	0.060474252	0.370102189	0.307859109	0.947613107	0.99789802	Bacteria.Verrucomicrobia	STAP2
326575	ENSG00000178078	rs4807560	0.79206882	0.457249882	0.01110008	0.149278952	0.048620013	0.110633054	0.187091212	-0.081595225	0.183671251	0.147935488	0.071564544	0.055911205	0.38595255	0.138530538	0.858670885	0.979585985	Bacteria.Firmicutes.Erysipelotrichia.Erysipelotrichales.Erysipelotrichaceae.Erysipelatoclostridium	STAP2
326576	ENSG00000178078	rs4807560	0.37197505	0.156461216	0.93889498	0.714710267	-0.163283586	0.211421512	0.005365454	0.021651486	0.181629562	0.147469353	0.06972111	0.058974041	0.185638701	0.056773563	0.922225994	0.896668897	Bacteria.Proteobacteria.Betaproteobacteria.Burkholderiales.Alcaligenaceae.Parasutterella	STAP2
326577	ENSG00000178078	rs4807560	0.480489115	0.312504671	0.95664029	0.774865366	-0.190547031	0.185208107	-0.005609205	-0.020221674	0.268526813	0.181953195	0.102769872	0.070407343	0.397136591	0.152510626	0.996596763	0.999791394	Bacteria.Firmicutes.Clostridia.Clostridiales.Ruminococcaceae.Ruminococcaceae_UCG_005	STAP2
326578	ENSG00000178078	rs4807560	0.130822639	0.118864336	0.246764444	0.459461963	-0.379528918	0.308934655	0.132702594	-0.071893442	0.248027587	0.1954759	0.113540268	0.09661029	0.184565724	0.114731623	0.812488909	0.831289902	Bacteria.Firmicutes.Erysipelotrichia.Erysipelotrichales	STAP2
326579	ENSG00000178078	rs4807560	0.897103021	0.972394227	0.708333102	0.657888121	0.093457573	-0.017582599	-0.055453301	0.046455965	0.719853861	0.506132526	0.147583927	0.104424792	0.92987404	0.794641424	0.999135888	0.996172726	Bacteria.Firmicutes.Clostridia.Clostridiales.Ruminococcaceae	STAP2
326580	ENSG00000178078	rs4807560	0.654822731	0.546423412	0.900839744	0.841567476	-0.22807734	0.289336217	0.014483806	-0.022716989	0.507805986	0.477211682	0.115788685	0.113194317	0.821903879	0.583361567	0.999330493	0.997562661	Bacteria.Proteobacteria	STAP2
326581	ENSG00000178078	rs4807560	0.541335918	0.338831305	0.196335476	0.25581569	-0.108881202	0.146043882	0.116991646	-0.081388918	0.177321066	0.151564956	0.089616617	0.07099269	0.255031856	0.091034993	0.830099246	0.973392633	Bacteria.Actinobacteria.Actinobacteria.Bifidobacteriales.Bifidobacteriaceae.Bifidobacterium	STAP2
326582	ENSG00000178078	rs4807560	0.139677075	0.090088036	0.230039347	0.378812125	-0.312559532	0.280051362	0.16065088	-0.093611058	0.209028715	0.162767425	0.132590405	0.105639859	0.128581863	0.043955285	0.703323224	0.935966515	Bacteria.Actinobacteria	STAP2
326583	ENSG00000178078	rs4807560	0.382802136	0.198713035	0.241420381	0.239432969	-0.151377024	0.182702914	0.080834144	-0.06350981	0.172274356	0.140706019	0.068374167	0.053491272	0.174983194	0.063960102	0.828877047	0.827722594	Bacteria.Fusobacteria.Fusobacteriia.Fusobacteriales	STAP2
326584	ENSG00000178078	rs4807560	0.470588943	0.320131396	0.810227819	0.685298943	-0.143009363	0.164558757	-0.013764339	0.020021262	0.197046793	0.164254969	0.05708708	0.049184647	0.282621228	0.108191979	0.999492402	0.999741582	Bacteria.Proteobacteria.Gammaproteobacteria.Enterobacteriales.Enterobacteriaceae.Escherichia_Shigella	STAP2
326585	ENSG00000178078	rs4807560	0.777483985	0.51234874	0.26692675	0.895152162	0.077993727	0.134292011	0.109687105	-0.009938553	0.274842545	0.20384215	0.097953848	0.075118787	0.488410052	0.261754809	0.613710582	0.998431627	Bacteria.Firmicutes.Clostridia.Clostridiales.Ruminococcaceae.Ruminococcus_1	STAP2
326586	ENSG00000178078	rs4807560	0.391853751	0.391857993	0.937678684	0.435062026	-0.167127884	0.13836466	-0.008183297	-0.070457172	0.193882694	0.160516331	0.10425787	0.089706568	0.174945155	0.090226457	0.990263512	0.935449612	Bacteria.Proteobacteria.Gammaproteobacteria.Pseudomonadales	STAP2
326587	ENSG00000178078	rs4807560	0.440690903	0.491375238	0.82212457	0.859916473	-0.218219759	0.168106553	0.016716264	0.012281408	0.281289825	0.242913516	0.074056312	0.06931525	0.500679723	0.268508776	0.996566686	0.997858307	Bacteria.Proteobacteria.Gammaproteobacteria	STAP2
326588	ENSG00000178078	rs4807560	0.167165108	0.093939452	0.219539955	0.34485081	-0.262351283	0.25002839	0.162919549	-0.092427312	0.187796319	0.147088182	0.1314175	0.09713354	0.103326198	0.035823875	0.66144256	0.9138367	Bacteria.Actinobacteria.Actinobacteria	STAP2
326589	ENSG00000178078	rs4807560	0.350464312	0.217172053	0.562275705	0.250177895	-0.166976184	0.176542314	-0.050843733	0.091591398	0.177547596	0.141667094	0.087292209	0.078938897	0.160808773	0.069774876	0.997117901	0.9453081	Bacteria.Firmicutes.Clostridia.Clostridiales.Lachnospiraceae.Eubacterium_hallii_group	STAP2
326590	ENSG00000178078	rs4807560	0.784529494	0.521548506	0.060447326	0.145330533	-0.049840862	0.100873793	-0.141706828	0.093381984	0.18153378	0.156525806	0.074162428	0.063356303	0.316438109	0.124690162	0.902579082	0.97562022	Bacteria.Bacteroidetes.Bacteroidia.Bacteroidales.Porphyromonadaceae	STAP2
326591	ENSG00000178078	rs4807560	0.462561572	0.277317956	0.168191609	0.206624036	-0.12831683	0.158585111	-0.10196898	0.072155245	0.173633523	0.144753716	0.073170579	0.056564104	0.183906767	0.077100587	0.933364432	0.84755343	Bacteria.Bacteroidetes.Bacteroidia.Bacteroidales.Rikenellaceae	STAP2
326592	ENSG00000178078	rs4807560	0.613389251	0.725075282	0.681014102	0.206068435	-0.091334043	0.058150549	0.035482438	-0.088501477	0.179901228	0.164635313	0.085927662	0.069292327	0.241182156	0.184645689	0.99935717	0.949725174	Bacteria.Firmicutes.Erysipelotrichia.Erysipelotrichales.Erysipelotrichaceae.Erysipelotrichaceae_UCG_003	STAP2
326593	ENSG00000178078	rs4807560	0.312846727	0.218980949	0.669764532	0.824309552	-0.227353534	0.22461329	0.050192069	-0.020734853	0.223517136	0.180959972	0.117157278	0.093021628	0.277216767	0.100349692	0.976314705	0.992584463	Bacteria.Firmicutes.Bacilli.Lactobacillales.Streptococcaceae.Streptococcus	STAP2
326594	ENSG00000178078	rs4807560	0.481826925	0.605978867	0.56794236	0.805292333	-0.880815908	0.420890788	0.116712007	-0.033316144	1.24508935	0.811992424	0.203327615	0.134604265	0.997454612	0.864579863	0.997650199	0.999159905	Bacteria.Firmicutes.Clostridia.Clostridiales	STAP2
326595	ENSG00000178078	rs4807560	0.135857953	0.059207902	0.247025859	0.185147334	-0.479614059	0.465525857	-0.1313329	0.119458014	0.317599074	0.242421952	0.112431182	0.089196383	0.256967143	0.080016426	0.997947728	0.9977362	Bacteria.Actinobacteria.Actinobacteria.Micrococcales	STAP2
326596	ENSG00000178078	rs4807560	0.377879516	0.568755648	0.784909831	0.60099063	-0.222515547	0.116965605	-0.026522055	-0.041437937	0.250614677	0.20419937	0.096775666	0.078847103	0.399258705	0.302152034	0.981084248	0.998600531	Bacteria.Firmicutes.Clostridia.Clostridiales.Ruminococcaceae.Ruminiclostridium_6	STAP2
326597	ENSG00000178078	rs4807560	0.314632329	0.958110392	0.041933525	0.311565139	0.272961676	-0.011562008	0.202064018	-0.08910653	0.269355546	0.219276684	0.097372513	0.087369386	0.31064334	0.349395711	0.574882789	0.996502544	Bacteria.Firmicutes.Clostridia.Clostridiales.Family_XI	STAP2
326598	ENSG00000178078	rs4807560	0.478562293	0.336378915	0.507550905	0.316449528	-0.129800568	0.145301425	-0.052578949	0.06791119	0.18211686	0.15002547	0.07890688	0.067268096	0.211284697	0.105489776	0.999694213	0.863959089	Bacteria.Firmicutes.Clostridia.Clostridiales.Lachnospiraceaencultured	STAP2
326599	ENSG00000178078	rs4807560	0.584866646	0.250461693	0.154701806	0.496267436	-0.097532475	0.168168168	0.104338192	-0.042498805	0.177645356	0.145025047	0.072463356	0.062112615	0.251511311	0.063425507	0.333441694	0.965789712	Bacteria.Firmicutes.Clostridia.Clostridiales.Lachnospiraceae.Lachnospira	STAP2
326600	ENSG00000178078	rs4807560	0.659809337	0.179513323	0.220176365	0.993329283	-0.082181615	0.214610189	-0.086633867	0.000501389	0.185845394	0.158164594	0.069980011	0.059740248	0.331426043	0.081772812	0.629395963	0.942858447	Bacteria.Proteobacteria.Betaproteobacteria.Burkholderiales.Alcaligenaceae	STAP2
326601	ENSG00000178149	rs8926	0.340083417	0.314221349	0.403434376	0.405738598	-0.627631962	0.369122527	0.251454028	-0.137692924	0.653061985	0.363934367	0.298996122	0.16453557	0.313652949	0.146100243	0.967792983	0.973447285	Bacteria.Firmicutes.Bacilli.Lactobacillales	DALRD3
326602	ENSG00000178149	rs8926	0.616237303	0.576701277	0.808143904	0.81491186	-0.227931651	0.157447319	-0.042868364	0.026736401	0.452594629	0.280636173	0.175825098	0.113749605	0.547704612	0.318105239	0.998832683	0.995738724	Bacteria.Firmicutes.Clostridia.Clostridiales.Ruminococcaceae.Eubacterium_coprostanoligenes_group	DALRD3
326603	ENSG00000178149	rs8926	0.049309959	0.107230495	0.033717695	0.11499742	-0.959515525	0.480763908	-0.455420092	0.208836233	0.478950524	0.294342237	0.209932546	0.130724198	0.137357573	0.113659793	0.582059613	0.787452809	Bacteria.Firmicutes.Clostridia.Clostridiales.Ruminococcaceae.Ruminiclostridium_9	DALRD3
326604	ENSG00000178149	rs8926	0.299156852	0.30998065	0.358648763	0.423398	-0.738843039	0.404086859	0.285093431	-0.137242198	0.70594061	0.394903461	0.308377867	0.170355476	0.332180984	0.180057419	0.95319546	0.933837527	Bacteria.Firmicutes.Bacilli	DALRD3
326605	ENSG00000178149	rs8926	0.478899992	0.253358163	0.569555705	0.301721051	-0.311860796	0.303353376	0.112012598	-0.119174631	0.437894139	0.263225378	0.19595884	0.114478252	0.409836624	0.141817654	0.836108502	0.870112304	Bacteria.Firmicutes.Negativicutes.Selenomonadales.Veillonellaceae	DALRD3
326606	ENSG00000178149	rs8926	0.087283737	0.117314137	0.05274935	0.121607215	-0.740167705	0.406469069	-0.359611009	0.176269525	0.426338647	0.256087404	0.182264825	0.112376963	0.108912342	0.056386658	0.657058109	0.981481548	Bacteria.Firmicutes.Clostridia.Clostridiales.Lachnospiraceae.Eubacterium_eligens_group	DALRD3
326607	ENSG00000178149	rs8926	0.681971035	0.653399742	0.47305503	0.278868161	-0.131494709	0.089228537	-0.120086082	0.113134868	0.31945539	0.197790433	0.166388772	0.10360423	0.245055963	0.173292729	0.987817466	0.997201293	Bacteria.Firmicutes.Clostridia.Clostridiales.Lachnospiraceae.Coprococcus_1	DALRD3
326608	ENSG00000178149	rs8926	0.272757437	0.229359367	0.308607737	0.26964852	-0.617809385	0.397790111	-0.278949523	0.179125637	0.558544128	0.327824907	0.271831347	0.160885511	0.2944055	0.135121393	0.998820086	0.961415255	Bacteria.Firmicutes.Clostridia.Clostridiales.Family_XIII	DALRD3
326609	ENSG00000178149	rs8926	0.233636372	0.229711467	0.157757776	0.187592005	-0.459858208	0.290625482	-0.207314676	0.122524795	0.38250471	0.239692055	0.145064418	0.092002504	0.214172161	0.147341688	0.512291034	0.813330366	Bacteria.Firmicutes.Clostridia.Clostridiales.Lachnospiraceae.Lachnospiraceae_UCG_010	DALRD3
326610	ENSG00000178149	rs8926	0.500151982	0.520230795	0.657524307	0.808251415	-0.299743043	0.166941868	-0.104292924	0.032882246	0.442071745	0.25822339	0.234165658	0.134944074	0.282074804	0.177142803	0.962073978	0.882256069	Bacteria.Firmicutes.Bacilli.Lactobacillales.Carnobacteriaceae.Granulicatella	DALRD3
326611	ENSG00000178149	rs8926	0.883090477	0.818212579	0.641018981	0.950100403	0.078203348	0.072500571	0.113940412	-0.009317907	0.529719413	0.314158011	0.243220495	0.148320473	0.587581773	0.310643376	0.84726805	0.994954174	Bacteria.Firmicutes.Clostridia.Clostridiales.Lachnospiraceae.Lachnospiraceae_ND3007_group	DALRD3
326612	ENSG00000178149	rs8926	0.736548979	0.771337434	0.988372751	0.884824646	-0.153708561	0.081702072	0.00241347	-0.015046689	0.454932296	0.279953834	0.164975343	0.103466362	0.494910126	0.379667269	0.99993325	0.997840822	Bacteria.Proteobacteria.Deltaproteobacteria.Desulfovibrionales.Desulfovibrionaceae.Desulfovibrio	DALRD3
326613	ENSG00000178149	rs8926	0.737058011	0.799546618	0.17667483	0.290802373	0.13450198	-0.071102212	0.177589275	-0.101849581	0.398887516	0.278858386	0.130015344	0.095630654	0.282565076	0.203927838	0.955858825	0.966245262	Bacteria.Firmicutes.Clostridia.Clostridiales.Lachnospiraceae.Tyzzerella	DALRD3
326614	ENSG00000178149	rs8926	0.661393538	0.399822339	0.824841633	0.416037089	-0.179095547	0.210316151	0.031062147	-0.073255168	0.40703123	0.248158514	0.139782891	0.089494402	0.384587502	0.14915015	0.742948433	0.940799143	Bacteria.Firmicutes.Clostridia.Clostridiales.Lachnospiraceae.Lachnoclostridium	DALRD3
326615	ENSG00000178149	rs8926	0.960543904	0.844474688	0.83021547	0.917464761	-0.030045725	0.06809075	0.051817128	-0.014728855	0.605002413	0.345711387	0.240685463	0.141580859	0.653415236	0.432748918	0.949374291	0.966332496	Bacteria.Firmicutes.Clostridia.Clostridiales.Ruminococcaceae.Ruminococcaceae_NK4A214_group	DALRD3
326616	ENSG00000178149	rs8926	0.771757208	0.898028037	0.114536128	0.041613966	0.101178808	-0.027331318	0.179248341	-0.145319538	0.34734756	0.212439124	0.112057883	0.069915073	0.292837439	0.210663955	0.587854538	0.751348137	Bacteria.Firmicutes.Negativicutes.Selenomonadales.Veillonellaceae.Dialister	DALRD3
326617	ENSG00000178149	rs8926	0.717697819	0.787099347	0.997610513	0.731260789	-0.168286323	0.073984534	-0.000436051	-0.029464066	0.463452929	0.272807885	0.145044646	0.085420467	0.422402018	0.249286811	0.9998423	0.99999132	Bacteria.Firmicutes.Clostridia.Clostridiales.Clostridiaceae_1	DALRD3
326618	ENSG00000178149	rs8926	0.902832323	0.99230158	0.851338673	0.683135435	-0.064969683	0.003310673	0.029521653	-0.043430798	0.530097654	0.341804372	0.156897873	0.105922153	0.529909342	0.40964146	0.996664269	0.946234759	Bacteria.Proteobacteria.Gammaproteobacteria.Enterobacteriales.Enterobacteriaceae.Citrobacter	DALRD3
326619	ENSG00000178149	rs8926	0.376403636	0.275709645	0.400829845	0.302488134	-2.265459467	1.511707175	0.35295835	-0.235791002	2.543611928	1.375204674	0.417362869	0.226861699	0.999435429	0.959065662	0.999968393	0.999515331	Bacteria.Firmicutes	DALRD3
326620	ENSG00000178149	rs8926	0.064147939	0.03622737	0.03911126	0.02146954	-0.845324747	0.60435715	0.337118056	-0.230950367	0.448875186	0.282589071	0.160108954	0.098003407	0.188671786	0.049947662	0.9994853	0.991356002	Bacteria.Firmicutes.Clostridia.Clostridiales.Lachnospiraceae.Ruminococcus_gnavus_group	DALRD3
326621	ENSG00000178149	rs8926	0.922967482	0.940238877	0.758735627	0.54515324	-0.055549105	0.0238814	-0.063445844	0.070125516	0.572243214	0.317317978	0.205700662	0.115294047	0.451807023	0.297609582	0.777217434	0.994680072	Bacteria.Proteobacteria.Betaproteobacteria.Burkholderiales	DALRD3
326622	ENSG00000178149	rs8926	0.69860068	0.639820736	0.209605678	0.282327765	-0.123393811	0.093528779	-0.141871098	0.075996118	0.317266572	0.198933442	0.111956485	0.070101014	0.259637345	0.160508526	0.657730178	0.985377765	Bacteria.Proteobacteria.Betaproteobacteria.Burkholderiales.Alcaligenaceae.Sutterella	DALRD3
326623	ENSG00000178149	rs8926	0.833259979	0.879390938	0.279960833	0.249244391	0.080896458	-0.035599065	0.151403294	-0.098729625	0.382724629	0.233682196	0.138967187	0.084921735	0.398455388	0.228495084	0.859659891	0.979585985	Bacteria.Firmicutes.Erysipelotrichia.Erysipelotrichales.Erysipelotrichaceae.Erysipelatoclostridium	DALRD3
326624	ENSG00000178149	rs8926	0.777855511	0.983998617	0.514816421	0.76146546	0.154856253	0.006627007	0.111243482	-0.03244791	0.546636746	0.329154579	0.169852502	0.106444038	0.557338449	0.435856616	0.997594253	0.968948848	Bacteria.Firmicutes.Erysipelotrichia.Erysipelotrichales.Erysipelotrichaceae.Faecalitalea	DALRD3
326625	ENSG00000178149	rs8926	0.772410836	0.660591355	0.261536876	0.252490041	-0.093783892	0.088274168	-0.187329906	0.119546231	0.322912379	0.200114611	0.165395976	0.10354097	0.30771949	0.172396453	0.995339941	0.95316496	Bacteria.Proteobacteria.Deltaproteobacteria.Desulfovibrionales.Desulfovibrionaceae.Bilophila	DALRD3
326626	ENSG00000178149	rs8926	0.654549536	0.64061432	0.806253148	0.84204614	-0.287168253	0.177544861	-0.069953086	0.033423522	0.638828214	0.378532546	0.284056159	0.167054496	0.540417374	0.316114484	0.99792254	0.986607256	Bacteria.Firmicutes.Clostridia.Clostridiales.Family_XIII.Family_XIII_AD3011_group	DALRD3
326627	ENSG00000178149	rs8926	0.359091121	0.291751331	0.393740849	0.346843684	-0.439446173	0.298907288	-0.149215009	0.10031031	0.475777669	0.281213352	0.173797752	0.105857413	0.353656184	0.216442984	0.999878354	0.975218217	Bacteria.Bacteroidetes.Bacteroidia.Bacteroidales.Porphyromonadaceae.Barnesiella	DALRD3
326628	ENSG00000178149	rs8926	0.766444641	0.736283187	0.337114579	0.363527358	-0.097000558	0.069271313	0.124001213	-0.074696031	0.325205043	0.204807983	0.128229227	0.081627082	0.284311304	0.182764303	0.875173526	0.869917808	Bacteria.Fusobacteria.Fusobacteriia.Fusobacteriales.Fusobacteriaceae.Fusobacterium	DALRD3
326629	ENSG00000178149	rs8926	0.645317111	0.586375928	0.941738943	0.948003726	-0.161060915	0.115707954	-0.011266544	0.006068437	0.348292366	0.211602173	0.15356302	0.092695684	0.309935532	0.13847403	0.747953242	0.890094436	Bacteria.Firmicutes.Clostridia.Clostridiales.Peptostreptococcaceae	DALRD3
326630	ENSG00000178149	rs8926	0.374193987	0.325259487	0.434582735	0.402733475	-0.404249124	0.27839839	-0.127131669	0.085480579	0.451774471	0.280867693	0.16169533	0.101490106	0.318780455	0.184978772	0.83555609	0.991307536	Bacteria.Firmicutes.Clostridia.Clostridiales.Ruminococcaceae.Ruminococcus_2	DALRD3
326631	ENSG00000178149	rs8926	0.713006952	0.77926406	0.972445548	0.789426978	-0.172307816	0.078068352	-0.005063896	-0.023356008	0.466413449	0.277385203	0.146040877	0.087097971	0.438515833	0.27900932	0.99714486	0.996602117	Bacteria.Firmicutes.Clostridia.Clostridiales.Clostridiaceae_1.Clostridium_sensu_stricto_1	DALRD3
326632	ENSG00000178149	rs8926	0.945334027	0.851961559	0.006844642	0.004850526	-0.021029011	0.035384938	-0.393590152	0.254873759	0.30550859	0.188860108	0.140898963	0.087382655	0.299901658	0.197860152	0.753062303	0.518690907	Bacteria.Bacteroidetes.Bacteroidia.Bacteroidales.Rikenellaceae.Alistipes	DALRD3
326633	ENSG00000178149	rs8926	0.533464797	0.452701872	0.655934483	0.576426128	-0.238312924	0.172948935	-0.081976156	0.059763668	0.380652148	0.228931913	0.183148521	0.106446508	0.310808802	0.160151068	0.942583115	0.907101516	Bacteria.Proteobacteria.Gammaproteobacteria.Pseudomonadales.Pseudomonadaceae.Pseudomonas	DALRD3
326634	ENSG00000178149	rs8926	0.022953991	0.032457748	0.004560753	0.005766107	1.477855816	-0.772040036	0.57227236	-0.316850671	0.634425935	0.353247734	0.194751374	0.110971593	0.071742933	0.036674999	0.691757362	0.590424669	Bacteria.Firmicutes.Erysipelotrichia.Erysipelotrichales.Erysipelotrichaceae.Clostridium_innocuum_group	DALRD3
326635	ENSG00000178149	rs8926	0.835504963	0.785995129	0.718344154	0.649230526	-0.080020897	0.062700802	0.051569027	-0.039069523	0.383827361	0.229977513	0.142359574	0.085500665	0.389207773	0.153811934	0.645942787	0.974257691	Bacteria.Firmicutes.Clostridia.Clostridiales.Peptostreptococcaceae.Intestinibacter	DALRD3
326636	ENSG00000178149	rs8926	0.62573891	0.507711285	0.562228137	0.37657128	-0.1610502	0.13342568	-0.076208635	0.072861598	0.328631148	0.200312041	0.130824549	0.08183644	0.311359678	0.15313957	0.899948514	0.953590047	Bacteria.Firmicutes.Negativicutes.Selenomonadales.Acidaminococcaceae	DALRD3
326637	ENSG00000178149	rs8926	0.324176333	0.233788093	0.066558087	0.056389168	-0.321137807	0.252657388	0.184463263	-0.127702426	0.323256247	0.210226432	0.098856296	0.065735238	0.222630862	0.08449116	0.999492402	0.999741582	Bacteria.Proteobacteria.Gammaproteobacteria.Enterobacteriales.Enterobacteriaceae.Escherichia_Shigella	DALRD3
326638	ENSG00000178149	rs8926	0.854692017	0.921241767	0.039866595	0.033585437	0.059875547	-0.0199579	0.355481324	-0.22614757	0.32565011	0.201078256	0.169499671	0.104165657	0.331203689	0.22016589	0.852109477	0.836495751	Bacteria.Actinobacteria.Actinobacteria.Bifidobacteriales.Bifidobacteriaceae	DALRD3
326639	ENSG00000178149	rs8926	0.132562953	0.225432402	0.079668421	0.14587034	1.328662748	-0.589693245	-0.336491411	0.155973507	0.872292069	0.481840645	0.188987695	0.105966668	0.311655008	0.24542717	0.889709313	0.804361781	Bacteria.Firmicutes.Clostridia.Clostridiales.Ruminococcaceae.Faecalibacterium	DALRD3
326640	ENSG00000178149	rs8926	0.744201036	0.685630365	0.451667272	0.581762695	-0.106219784	0.081731986	0.144259591	-0.064551375	0.324149572	0.201008421	0.190517596	0.116606225	0.267795754	0.153725055	0.999276643	0.988728768	Bacteria.Firmicutes.Clostridia.Clostridiales.Ruminococcaceae.Ruminiclostridium_5	DALRD3
326641	ENSG00000178149	rs8926	0.947978617	0.962235765	0.70788339	0.744609025	0.038757606	0.015599687	0.075928273	-0.03800295	0.591738222	0.328200281	0.201749817	0.116165261	0.551490849	0.350131232	0.823376198	0.996502544	Bacteria.Firmicutes.Clostridia.Clostridiales.Family_XI	DALRD3
326642	ENSG00000178149	rs8926	0.512187974	0.565947312	0.663568438	0.87739798	-0.260111201	0.139568371	0.063379796	-0.014140181	0.394672441	0.241895473	0.145037858	0.091299254	0.373972297	0.226400716	0.944398875	0.997216401	Bacteria.Firmicutes.Clostridia.Clostridiales.Ruminococcaceae.Subdoligranulum	DALRD3
326643	ENSG00000178149	rs8926	0.519093177	0.549811226	0.845966126	0.64453257	-0.206534877	0.118358944	-0.021884124	-0.03285852	0.318593334	0.196877838	0.112200396	0.070887494	0.203174394	0.154634818	0.968802863	0.997181136	Bacteria.Bacteroidetes.Bacteroidia.Bacteroidales.Prevotellaceae	DALRD3
326644	ENSG00000178149	rs8926	0.857459489	0.663832989	0.604139286	0.850674578	-0.066518233	0.102883571	0.131391978	-0.02995597	0.368882389	0.235635712	0.252193321	0.158489526	0.421327201	0.193028164	0.999672451	0.998587032	Bacteria.Firmicutes.Clostridia.Clostridiales.Ruminococcaceae.Butyricicoccus	DALRD3
326645	ENSG00000178149	rs8926	0.540672105	0.261704433	0.591618439	0.217009159	-0.421654906	0.451234469	-0.130652241	0.183363159	0.685567189	0.398542043	0.242325509	0.147087769	0.527671064	0.212060003	0.99032513	0.845162576	Bacteria.Firmicutes.Clostridia.Clostridiales.Ruminococcaceae.Ruminococcaceae_UCG_013	DALRD3
326646	ENSG00000178149	rs8926	0.27314447	0.232537121	0.126833296	0.118889633	-0.392605765	0.261444762	-0.224362768	0.144465387	0.355233077	0.216950137	0.145075491	0.091415692	0.252603181	0.120702169	0.425589729	0.81001277	Bacteria.Firmicutes.Clostridia.Clostridiales.Christensenellaceae.Christensenellaceae_R_7_group	DALRD3
326647	ENSG00000178149	rs8926	0.52946299	0.579410886	0.680809319	0.964776136	-0.209186264	0.113193662	0.071724897	0.004680026	0.33087756	0.203204384	0.173577772	0.105569043	0.235410573	0.175959511	0.92078388	0.964500043	Bacteria.Firmicutes.Clostridia.Clostridiales.Lachnospiraceae.Fusicatenibacter	DALRD3
326648	ENSG00000178149	rs8926	0.487219941	0.494683894	0.63403447	0.759290849	-0.309018676	0.177114142	-0.112398241	0.041981493	0.442264326	0.257902398	0.234990368	0.136434351	0.282292061	0.163898911	0.991744893	0.887089199	Bacteria.Firmicutes.Bacilli.Lactobacillales.Carnobacteriaceae	DALRD3
326649	ENSG00000178149	rs8926	0.756349223	0.688414423	0.899960666	0.868553638	-0.22685912	0.161693274	0.037705586	-0.027839668	0.7280689	0.401419542	0.298768928	0.167556139	0.467344528	0.326006455	0.99759175	0.986746924	Bacteria.Firmicutes.Clostridia.Clostridiales.Lachnospiraceae.Lachnospiraceae_UCG_008	DALRD3
326650	ENSG00000178149	rs8926	0.277511948	0.23609685	0.131285459	0.122679754	-0.388868136	0.25936758	-0.221680238	0.142914184	0.355096693	0.21688852	0.145048423	0.09137891	0.253694581	0.119940454	0.424811006	0.816934524	Bacteria.Firmicutes.Clostridia.Clostridiales.Christensenellaceae	DALRD3
326651	ENSG00000178149	rs8926	0.072422938	0.065733703	0.014869546	0.018294431	-0.685052273	0.428724775	-0.385199282	0.240294488	0.375137505	0.229043116	0.153947226	0.099267613	0.098436506	0.043074	0.648005543	0.64725575	Bacteria.Firmicutes.Clostridia.Clostridiales.Ruminococcaceae.Ruminococcaceae_UCG_003	DALRD3
326652	ENSG00000178149	rs8926	0.719588465	0.777275825	0.158373748	0.104682436	0.137762611	-0.064582809	-0.230016996	0.157902611	0.382066712	0.227365141	0.161192198	0.095956885	0.34213603	0.24804158	0.592873015	0.746187444	Bacteria.Firmicutes.Clostridia.Clostridiales.Lachnospiraceae.Roseburia	DALRD3
326653	ENSG00000178149	rs8926	0.874484068	0.902176656	0.857312856	0.653655416	-0.102138352	0.043342385	-0.040911971	0.056484654	0.644042675	0.35125479	0.226644998	0.125307023	0.48107398	0.295463308	0.829834315	0.988047315	Bacteria.Proteobacteria.Betaproteobacteria	DALRD3
326654	ENSG00000178149	rs8926	0.460800305	0.421599477	0.559354929	0.552325347	-0.449121075	0.274676266	0.175503945	-0.09934547	0.605338887	0.339623373	0.299074474	0.166300372	0.361952478	0.162662578	0.988415778	0.976249604	Bacteria.Firmicutes.Bacilli.Lactobacillales.Streptococcaceae	DALRD3
326655	ENSG00000178149	rs8926	0.518993222	0.490229749	0.376832798	0.501365361	-0.20961667	0.138320776	0.123587697	-0.058569139	0.323269621	0.199343876	0.13888736	0.086625806	0.228799412	0.110289609	0.716518632	0.903004347	Bacteria.Firmicutes.Clostridia.Clostridiales.Lachnospiraceae.Lachnospiraceae_NK4A136_group	DALRD3
326656	ENSG00000178149	rs8926	0.378444457	0.331749694	0.456847253	0.420591193	-0.422820756	0.296011312	-0.13723484	0.090455739	0.4767822	0.302701168	0.183341858	0.111600204	0.3404255	0.210287299	0.997329664	0.92426646	Bacteria.Firmicutes.Negativicutes.Selenomonadales.Veillonellaceae.Megasphaera	DALRD3
326657	ENSG00000178149	rs8926	0.65590347	0.587445822	0.903980161	0.870625803	-0.181077535	0.134734619	-0.025044985	0.019960658	0.404518635	0.247104847	0.206801055	0.122077557	0.327212347	0.208443182	0.992687066	0.998719086	Bacteria.Firmicutes.Bacilli.Bacillales.Family_XI.Gemella	DALRD3
326658	ENSG00000178149	rs8926	0.596180699	0.540160246	0.746428468	0.730244896	-0.281302341	0.19914641	0.045390013	-0.031110463	0.528246038	0.323381264	0.139777831	0.08983991	0.79225794	0.431513145	0.998803525	0.997226571	Bacteria.Firmicutes.Clostridia.Clostridiales.Lachnospiraceae.Eubacterium_rectale_group	DALRD3
326659	ENSG00000178149	rs8926	0.25938485	0.241178104	0.290504417	0.288987305	-1.652276277	0.911110825	0.271196646	-0.147326403	1.452180388	0.770269023	0.254478813	0.137806573	0.785788547	0.447528854	0.999973618	0.989705988	Bacteria.Bacteroidetes.Bacteroidia.Bacteroidales.Bacteroidaceae.Bacteroides	DALRD3
326660	ENSG00000178149	rs8926	0.61529918	0.417348782	0.830932417	0.505681157	-0.223297844	0.220780336	-0.060096534	0.114472687	0.442214536	0.270487244	0.280344916	0.171036097	0.366212687	0.14663527	0.999005033	0.923079623	Bacteria.Actinobacteria.Coriobacteriia.Coriobacteriales	DALRD3
326661	ENSG00000178149	rs8926	0.438563177	0.430791986	0.501972119	0.718311711	-0.286558592	0.176670573	-0.106113066	0.035945493	0.367657926	0.222850298	0.157168493	0.099217865	0.193235953	0.120615099	0.99935717	0.960853802	Bacteria.Firmicutes.Erysipelotrichia.Erysipelotrichales.Erysipelotrichaceae.Erysipelotrichaceae_UCG_003	DALRD3
326662	ENSG00000178149	rs8926	0.153614666	0.093280886	0.16824187	0.107346383	-2.317936342	1.529633583	0.424710153	-0.281346193	1.605507485	0.89801773	0.304798708	0.172308988	0.954184916	0.570246547	0.999826541	0.999832315	Bacteria.Firmicutes.Clostridia.Clostridiales.Lachnospiraceae	DALRD3
326663	ENSG00000178149	rs8926	0.580906476	0.6514983	0.298716001	0.329813023	0.294363764	-0.14684248	0.194259855	-0.111924897	0.530535363	0.323598019	0.185438332	0.113993584	0.50123726	0.355518697	0.998891856	0.999590371	Bacteria.Firmicutes.Bacilli.Bacillales.Staphylococcaceae.Staphylococcus	DALRD3
326664	ENSG00000178149	rs8926	0.621341709	0.474055247	0.857587889	0.504130896	-0.163312664	0.146192092	0.032878063	-0.072870321	0.329045954	0.203021109	0.182494243	0.108480229	0.23413201	0.142988366	0.938405128	0.989428248	Bacteria.Proteobacteria.Gammaproteobacteria.Pasteurellales.Pasteurellaceae.Haemophilus	DALRD3
326665	ENSG00000178149	rs8926	0.311245854	0.220381723	0.132812393	0.099512257	-0.344144218	0.269427818	0.156701548	-0.114580577	0.337210725	0.217733019	0.102944943	0.068566362	0.253244843	0.106813658	0.997282517	0.999171204	Bacteria.Proteobacteria.Gammaproteobacteria.Enterobacteriales.Enterobacteriaceae	DALRD3
326666	ENSG00000178149	rs8926	0.720275793	0.468808879	0.904243691	0.486805328	-0.151318952	0.181973488	-0.017361578	0.060343976	0.420741122	0.249727014	0.143754242	0.086281196	0.363871257	0.19099036	0.997974355	0.998439902	Bacteria.Verrucomicrobia.Verrucomicrobiae.Verrucomicrobiales.Verrucomicrobiaceae.Akkermansia	DALRD3
326667	ENSG00000178149	rs8926	0.634158049	0.416131444	0.794110221	0.427567455	-0.197814292	0.202322092	-0.037754465	0.069028758	0.413720238	0.247223223	0.144072548	0.086462916	0.352475841	0.173649939	0.959597159	0.99789802	Bacteria.Verrucomicrobia	DALRD3
326668	ENSG00000178149	rs8926	0.852271876	0.91816519	0.042174198	0.036659267	0.061001884	-0.020808491	0.351230705	-0.220524853	0.32627759	0.20173951	0.169459219	0.103360785	0.342662744	0.201901332	0.759254123	0.86107145	Bacteria.Actinobacteria.Actinobacteria.Bifidobacteriales.Bifidobacteriaceae.Bifidobacterium	DALRD3
326669	ENSG00000178149	rs8926	0.507321217	0.443389862	0.039868902	0.02920862	-0.206657959	0.148443961	-0.299442078	0.197794048	0.309969781	0.19248735	0.1427809	0.088697682	0.190211409	0.130139905	0.998277807	0.999325446	Bacteria.Bacteroidetes.Bacteroidia.Bacteroidales.Porphyromonadaceae.Parabacteroides	DALRD3
326670	ENSG00000178149	rs8926	0.099907439	0.072022604	0.084109688	0.067041857	-0.815889209	0.594164305	0.260023813	-0.183245507	0.488819562	0.324898693	0.148229389	0.098382707	0.265091328	0.084422041	0.996566686	0.983084471	Bacteria.Proteobacteria.Gammaproteobacteria	DALRD3
326671	ENSG00000178149	rs8926	0.350831482	0.274261006	0.360691742	0.292324344	-0.457078047	0.302288513	-0.165273126	0.111534295	0.486389139	0.274156472	0.179538264	0.105057724	0.374690132	0.151449592	0.999985325	0.999758873	Bacteria.Firmicutes.Clostridia.Clostridiales.Ruminococcaceae.Ruminococcaceae_UCG_014	DALRD3
326672	ENSG00000178149	rs8926	0.959646036	0.918692561	0.258560616	0.301024044	0.017786796	0.021714117	-0.202941333	0.115344998	0.350180289	0.21188997	0.178053045	0.110638569	0.330002259	0.195487308	0.998525812	0.997174658	Bacteria.Proteobacteria.Deltaproteobacteria.Desulfovibrionales.Desulfovibrionaceae	DALRD3
326673	ENSG00000178149	rs8926	0.803494944	0.739068664	0.635757474	0.615701012	-0.087741069	0.071471143	-0.073234708	0.050130459	0.351181633	0.213656594	0.153894152	0.099390566	0.294063552	0.199117765	0.999694213	0.908466096	Bacteria.Firmicutes.Clostridia.Clostridiales.Lachnospiraceaencultured	DALRD3
326674	ENSG00000178149	rs8926	0.558008387	0.377515457	0.991259579	0.490156947	-0.188101271	0.180046628	0.001327911	0.055134811	0.31944289	0.202627158	0.120752887	0.079445306	0.240140027	0.112378011	0.92825287	0.868923001	Bacteria.Proteobacteria.Betaproteobacteria.Burkholderiales.Alcaligenaceae.Parasutterella	DALRD3
326675	ENSG00000178149	rs8926	0.168584891	0.171249857	0.091269726	0.120202876	-0.537523269	0.341586306	-0.2562216	0.152560328	0.386076091	0.246903045	0.149476024	0.096888017	0.205224883	0.123129358	0.529048421	0.955893766	Bacteria.Firmicutes.Clostridia.Clostridiales.Ruminococcaceae.Ruminococcus_1	DALRD3
326676	ENSG00000178149	rs8926	0.518544596	0.469750346	0.476999565	0.508211059	-0.216406592	0.149492404	-0.109680936	0.071914404	0.333381912	0.205589232	0.153340576	0.108092818	0.249781208	0.13078786	0.998043854	0.98261409	Bacteria.Firmicutes.Clostridia.Clostridiales.Ruminococcaceaencultured	DALRD3
326677	ENSG00000178149	rs8926	0.09713342	0.089672065	0.108909947	0.109975133	-1.558535309	1.004753395	0.365370874	-0.234579051	0.925934325	0.583195541	0.224783895	0.144760723	0.60056968	0.322375081	0.999330493	0.996754281	Bacteria.Proteobacteria	DALRD3
326678	ENSG00000178149	rs8926	0.821919531	0.700553348	0.512557069	0.613933331	-0.076509315	0.080642927	0.175284339	-0.077045559	0.338554134	0.208769875	0.266196402	0.151990589	0.320925995	0.176919069	0.89797595	0.997132292	Bacteria.Firmicutes.Bacilli.Bacillales	DALRD3
326679	ENSG00000178149	rs8926	0.259578163	0.16472642	0.228881003	0.139529461	-0.548620208	0.387474586	-0.228099547	0.165567842	0.482378184	0.275745419	0.187785116	0.110683908	0.339315421	0.138334853	0.981084248	0.998600531	Bacteria.Firmicutes.Clostridia.Clostridiales.Ruminococcaceae.Ruminiclostridium_6	DALRD3
326680	ENSG00000178149	rs8926	0.473688116	0.32701546	0.502813628	0.356301727	-1.658722666	1.235093876	0.258615023	-0.195113784	2.301595852	1.250613697	0.383803131	0.210014805	0.997454612	0.821374203	0.997650199	0.999159905	Bacteria.Firmicutes.Clostridia.Clostridiales	DALRD3
326681	ENSG00000178149	rs8926	0.538835776	0.767156118	0.297615307	0.539745844	0.347708574	-0.101279882	0.218812355	-0.080831882	0.562775686	0.340621217	0.208396591	0.131123248	0.500798828	0.375780298	0.99991226	0.988194298	Bacteria.Actinobacteria.Coriobacteriia.Coriobacteriales.Coriobacteriaceae.Collinsella	DALRD3
326682	ENSG00000178149	rs8926	0.627996649	0.515705368	0.824771815	0.641026122	-0.173630352	0.141025865	-0.041226562	0.051402561	0.356634433	0.215783441	0.185448646	0.109727743	0.235544223	0.111234779	0.990263512	0.935449612	Bacteria.Proteobacteria.Gammaproteobacteria.Pseudomonadales	DALRD3
326683	ENSG00000178149	rs8926	0.621319112	0.819983941	0.570347476	0.75997786	0.876594478	-0.215858069	-0.20138997	0.058582255	1.76606726	0.944722494	0.353044534	0.190947346	0.917004219	0.764751392	0.999135888	0.996172726	Bacteria.Firmicutes.Clostridia.Clostridiales.Ruminococcaceae	DALRD3
326684	ENSG00000178149	rs8926	0.171875357	0.126605323	0.125315364	0.092353892	-0.608274328	0.406196373	-0.275889763	0.188468328	0.440320368	0.262490616	0.177667	0.110325552	0.188275372	0.087085688	0.604187293	0.821441869	Bacteria.Bacteroidetes.Bacteroidia.Bacteroidales.Porphyromonadaceae.Odoribacter	DALRD3
326685	ENSG00000178149	rs8926	0.691471353	0.525969259	0.94747134	0.711783633	-0.179204504	0.175797384	-0.018638556	0.063310216	0.44954942	0.275714322	0.281815136	0.170610041	0.393848598	0.179413251	0.999739884	0.904625788	Bacteria.Actinobacteria.Coriobacteriia.Coriobacteriales.Coriobacteriaceae	DALRD3
326686	ENSG00000178149	rs8926	0.142010676	0.121610905	0.137153472	0.122755203	-0.79411625	0.484284034	0.434489105	-0.257871586	0.534258351	0.30874831	0.288686082	0.164916199	0.193108884	0.116397349	0.778495902	0.759359639	Bacteria.Firmicutes.Erysipelotrichia.Erysipelotrichales	DALRD3
326687	ENSG00000178149	rs8926	0.141280924	0.121601818	0.136225593	0.122706209	-0.795047684	0.483909953	0.435615059	-0.258054561	0.533889259	0.308502157	0.288738724	0.165011212	0.19081247	0.114604058	0.76634727	0.759018229	Bacteria.Firmicutes.Erysipelotrichia.Erysipelotrichales.Erysipelotrichaceae	DALRD3
326688	ENSG00000178149	rs8926	0.919388967	0.91825615	0.402135726	0.335631957	0.04017168	-0.024957244	0.087939555	-0.063394252	0.395400495	0.24223212	0.104276343	0.065353504	0.513554737	0.322742408	0.868182661	0.998607976	Bacteria.Firmicutes.Clostridia.Clostridiales.Lachnospiraceae.Tyzzerella_4	DALRD3
326689	ENSG00000178149	rs8926	0.426491859	0.426878466	0.109681251	0.149450874	-0.257674603	0.157774367	-0.235474292	0.130624105	0.32200013	0.197326652	0.145190648	0.089545532	0.194075574	0.120294822	0.890867366	0.861283753	Bacteria.Firmicutes.Clostridia.Clostridiales.Ruminococcaceae.Ruminococcaceae_UCG_002	DALRD3
326690	ENSG00000178149	rs8926	0.64948135	0.548968106	0.376976131	0.869038701	-0.1458787	0.120643918	0.148921562	-0.017258516	0.319489641	0.200254199	0.167408042	0.104260634	0.255482566	0.157633717	0.999670759	0.996530704	Bacteria.Firmicutes.Clostridia.Clostridiales.Ruminococcaceae.Flavonifractor	DALRD3
326691	ENSG00000178149	rs8926	0.140802964	0.122829475	0.160946413	0.147623063	-1.111674149	0.697474985	0.401478994	-0.243860867	0.745597658	0.446145206	0.283116155	0.166408528	0.379526836	0.196769345	0.817261294	0.850035477	Bacteria.Firmicutes.Negativicutes.Selenomonadales	DALRD3
326692	ENSG00000178149	rs8926	0.893642421	0.98206886	0.571562417	0.664995027	0.068598927	-0.007491876	0.088184242	-0.044989442	0.511088742	0.332058834	0.155080194	0.103421268	0.512607913	0.352158685	0.999858829	0.957708045	Bacteria.Proteobacteria.Betaproteobacteria.Neisseriales.Neisseriaceae.Eikenella	DALRD3
326693	ENSG00000178149	rs8926	0.153100972	0.137307671	0.163492318	0.164406052	-0.947960334	0.547366834	-0.333553372	0.191700287	0.655767208	0.363830218	0.236668417	0.136318026	0.274190531	0.132467427	0.958034317	0.997513341	Bacteria.Firmicutes.Clostridia.Clostridiales.Lachnospiraceae.Eubacterium_xylanophilum_group	DALRD3
326694	ENSG00000178149	rs8926	0.702351187	0.790861861	0.590833162	0.421627545	-0.127892636	0.055383289	0.054852516	-0.052468696	0.333194239	0.207984244	0.10152136	0.064878843	0.456352234	0.321462189	0.844319263	0.941770524	Bacteria.Bacteroidetes.Bacteroidia.Bacteroidales.Prevotellaceae.Prevotella_9	DALRD3
326695	ENSG00000178149	rs8926	0.367905567	0.254988756	0.375671322	0.247058825	-0.379481044	0.286404811	0.173403214	-0.133171259	0.41852201	0.249382195	0.194393339	0.114012995	0.300877454	0.131691504	0.487845151	0.923176416	Bacteria.Firmicutes.Clostridia.Clostridiales.Lachnospiraceae.Anaerostipes	DALRD3
326696	ENSG00000178149	rs8926	0.814896097	0.887467577	0.990386298	0.840279246	-0.165652741	0.056906079	0.003286023	-0.032107072	0.704705868	0.400561837	0.271668343	0.15867512	0.696114692	0.560444148	0.890506299	0.939839473	Bacteria.Firmicutes.Clostridia.Clostridiales.Ruminococcaceae.Anaerotruncus	DALRD3
326697	ENSG00000178149	rs8926	0.13702843	0.11146155	0.148656749	0.126376987	-2.908530199	1.661956701	0.473524419	-0.271743413	1.931878961	1.029975639	0.323967064	0.175497366	0.889632728	0.41301367	0.997187614	0.921529413	Bacteria.Bacteroidetes.Bacteroidia.Bacteroidales	DALRD3
326698	ENSG00000178149	rs8926	0.667990438	0.470123772	0.717978921	0.412891013	-0.143321223	0.147373981	-0.046705842	0.066604214	0.332634349	0.202847069	0.128759852	0.080819592	0.298186589	0.165602852	0.770792762	0.975394521	Bacteria.Firmicutes.Negativicutes.Selenomonadales.Acidaminococcaceae.Phascolarctobacterium	DALRD3
326699	ENSG00000178149	rs8926	0.586546556	0.501807466	0.768223751	0.562090731	-0.180101114	0.138187104	0.050382903	-0.062465837	0.329512369	0.204595625	0.170250371	0.107195017	0.219736702	0.138312831	0.773188366	0.971870136	Bacteria.Firmicutes.Clostridia.Clostridiales.Lachnospiraceae.Dorea	DALRD3
326700	ENSG00000178149	rs8926	0.136988837	0.111402557	0.148612816	0.126305176	-2.908815213	1.662252388	0.473572454	-0.271793618	1.931870148	1.02998569	0.323964306	0.175495942	0.889538577	0.411749949	0.997675757	0.924386311	Bacteria.Bacteroidetes	DALRD3
326701	ENSG00000178149	rs8926	0.729099528	0.634396292	0.872731144	0.935665564	-0.125774093	0.109383516	-0.032049527	0.009401413	0.361607257	0.228932138	0.199283746	0.116021111	0.391442658	0.270738191	0.929184407	0.945844347	Bacteria.Firmicutes.Clostridia.Clostridiales.Lachnospiraceae.Blautia	DALRD3
326702	ENSG00000178149	rs8926	0.571822696	0.440857996	0.577265114	0.271835443	-0.195781597	0.160917118	0.109560406	-0.124192518	0.344533842	0.207501734	0.195571865	0.112061257	0.297791673	0.118516163	0.977260763	0.920783575	Bacteria.Firmicutes.Negativicutes.Selenomonadales.Veillonellaceae.Veillonella	DALRD3
326703	ENSG00000178149	rs8926	0.94604778	0.996980817	0.012023256	0.012936136	0.021185677	0.00074017	-0.367019343	0.219997913	0.31186291	0.194854536	0.142037503	0.086072168	0.357961114	0.208665516	0.902579082	0.961898573	Bacteria.Bacteroidetes.Bacteroidia.Bacteroidales.Porphyromonadaceae	DALRD3
326704	ENSG00000178149	rs8926	0.384508411	0.31572794	0.389097427	0.327580488	-0.402112241	0.260990365	-0.152105137	0.102452857	0.459277555	0.258130696	0.175425816	0.103862397	0.352017802	0.15338613	0.996596763	0.999791394	Bacteria.Firmicutes.Clostridia.Clostridiales.Ruminococcaceae.Ruminococcaceae_UCG_005	DALRD3
326705	ENSG00000178149	rs8926	0.513598977	0.459515111	0.623932691	0.59035479	-0.39028287	0.24755483	0.151153602	-0.092131632	0.594177212	0.332703329	0.306828671	0.170297794	0.366111651	0.171437494	0.976314705	0.982072561	Bacteria.Firmicutes.Bacilli.Lactobacillales.Streptococcaceae.Streptococcus	DALRD3
326706	ENSG00000178149	rs8926	0.399362852	0.36950931	0.244284584	0.29762486	-0.286611685	0.19250452	0.21215887	-0.124189251	0.337850655	0.213026098	0.180562073	0.118280033	0.174081645	0.105532444	0.997117901	0.9453081	Bacteria.Firmicutes.Clostridia.Clostridiales.Lachnospiraceae.Eubacterium_hallii_group	DALRD3
326707	ENSG00000178149	rs8926	0.718441631	0.538130392	0.86290147	0.717021408	-0.120463039	0.126508655	-0.031898902	-0.039581459	0.332666242	0.204401354	0.18399604	0.108733045	0.24377503	0.157214975	0.950026387	0.992379592	Bacteria.Proteobacteria.Gammaproteobacteria.Pasteurellales.Pasteurellaceae	DALRD3
326708	ENSG00000178149	rs8926	0.784569452	0.821235256	0.367612498	0.234338144	0.133517057	-0.06254131	-0.157713782	0.119685775	0.486397445	0.275667782	0.173832303	0.099704373	0.369552641	0.266947267	0.689036176	0.919204588	Bacteria.Proteobacteria.Betaproteobacteria.Burkholderiales.Alcaligenaceae	DALRD3
326709	ENSG00000178149	rs8926	0.206657166	0.187267504	0.052108875	0.052775385	-0.436690766	0.282688233	0.523657199	-0.304643585	0.342356916	0.212109258	0.264669068	0.154422673	0.11669985	0.061396865	0.573819581	0.830227724	Bacteria.Actinobacteria.Actinobacteria	DALRD3
326710	ENSG00000178149	rs8926	0.759267403	0.732241926	0.323171665	0.344893428	-0.09983609	0.070133595	0.12741725	-0.077530537	0.324421578	0.204102836	0.127989736	0.081485497	0.277772094	0.184877303	0.854533562	0.873010639	Bacteria.Fusobacteria.Fusobacteriia.Fusobacteriales	DALRD3
326711	ENSG00000178149	rs8926	0.378519705	0.531566277	0.186191589	0.286288056	0.52264288	-0.217649253	0.282306628	-0.135686662	0.589437449	0.346035087	0.211299349	0.126204047	0.419469107	0.311841302	0.997947728	0.9977362	Bacteria.Actinobacteria.Actinobacteria.Micrococcales	DALRD3
326712	ENSG00000178149	rs8926	0.94683482	0.855054133	0.006866625	0.004847894	-0.020451429	0.03464197	-0.393243333	0.254480922	0.305518076	0.188886277	0.140833499	0.087242235	0.298485438	0.194761956	0.753897718	0.535062091	Bacteria.Bacteroidetes.Bacteroidia.Bacteroidales.Rikenellaceae	DALRD3
326713	ENSG00000178149	rs8926	0.139382757	0.157456552	0.080321797	0.110971671	-0.60445126	0.349465176	0.534083772	-0.27936208	0.403929912	0.244351467	0.300629712	0.172889154	0.12838921	0.065906874	0.621498125	0.850985913	Bacteria.Actinobacteria	DALRD3
326714	ENSG00000178149	rs8926	0.574110812	0.540603205	0.43036981	0.501372496	-0.18127539	0.122661237	-0.126728395	0.06874644	0.320918784	0.199400425	0.159706752	0.101680091	0.248558669	0.117909648	0.508110138	0.965789712	Bacteria.Firmicutes.Clostridia.Clostridiales.Lachnospiraceae.Lachnospira	DALRD3
326715	ENSG00000178149	rs8926	0.944527983	0.933953576	0.232634099	0.254892431	0.024453907	0.017630046	-0.215122077	0.128321388	0.350094757	0.21191684	0.178548469	0.111710823	0.32637969	0.21055851	0.997604342	0.996621608	Bacteria.Proteobacteria.Deltaproteobacteria	DALRD3
326716	ENSG00000178163	rs68050111	0.125571914	0.140119	0.12707702	0.680326148	0.241416853	-0.468307315	-0.093089281	-0.050795401	0.155574695	0.313542776	0.0602319	0.122730456	0.204949948	0.095619069	0.648631061	0.902660525	Bacteria.Firmicutes.Negativicutes.Selenomonadales.Veillonellaceae	ZNF518B
326717	ENSG00000178163	rs68050111	0.405555892	0.018440229	0.386972764	0.318904433	0.094476928	-0.597997265	0.05167888	-0.12946203	0.112850645	0.247359922	0.059334448	0.128893302	0.211891997	0.009935268	0.860258861	0.976482596	Bacteria.Actinobacteria.Actinobacteria.Bifidobacteriales.Bifidobacteriaceae.Bifidobacterium	ZNF518B
326718	ENSG00000178163	rs68050111	0.124135867	0.041926048	0.071610018	0.699264187	0.20158955	-0.592361886	0.098950462	-0.046126081	0.129406293	0.285442178	0.054027219	0.118873476	0.132710983	0.031743305	0.74426499	0.998819627	Bacteria.Firmicutes.Clostridia.Clostridiales.Ruminococcaceae.Ruminococcaceae_UCG_003	ZNF518B
326719	ENSG00000178163	rs68050111	0.529891695	0.054131338	0.803362647	0.646559681	0.08139911	-0.621274357	0.014686648	-0.061781526	0.128886533	0.316768002	0.058742578	0.134106905	0.321284447	0.03269795	0.855631344	0.983121182	Bacteria.Firmicutes.Clostridia.Clostridiales.Lachnospiraceae.Eubacterium_eligens_group	ZNF518B
326720	ENSG00000178163	rs68050111	0.11114675	0.399295102	0.00016954	0.192910921	-0.186495234	-0.262588152	-0.14622299	0.153706629	0.115474238	0.309487593	0.03663441	0.116828803	0.144906582	0.153834445	0.313140367	0.99999132	Bacteria.Firmicutes.Clostridia.Clostridiales.Clostridiaceae_1	ZNF518B
326721	ENSG00000178163	rs68050111	0.207962682	0.017273512	0.173984693	0.315370996	0.164193981	-0.693215405	0.061104716	-0.105111348	0.129099844	0.283707306	0.044453628	0.103882394	0.177730693	0.017783258	0.959024967	0.998439902	Bacteria.Verrucomicrobia.Verrucomicrobiae.Verrucomicrobiales.Verrucomicrobiaceae.Akkermansia	ZNF518B
326722	ENSG00000178163	rs68050111	0.029251887	0.850452674	0.000729938	0.001656741	-0.328996828	0.051284047	-0.192450963	0.315486116	0.147574544	0.270923519	0.054264446	0.096104163	0.083420365	0.333055543	0.405952027	0.522704321	Bacteria.Firmicutes.Erysipelotrichia.Erysipelotrichales.Erysipelotrichaceae.Clostridium_innocuum_group	ZNF518B
326723	ENSG00000178163	rs68050111	0.217837597	0.301987388	0.260548528	0.669853437	0.558983229	-0.926827981	-0.09569168	0.075588626	0.449215519	0.890798654	0.084310762	0.176487961	0.954184916	0.679885055	0.999826541	0.999832315	Bacteria.Firmicutes.Clostridia.Clostridiales.Lachnospiraceae	ZNF518B
326724	ENSG00000178163	rs68050111	0.317672779	0.021066303	0.403645417	0.403326564	0.147263461	-0.69775008	-0.056296171	0.17661609	0.14624098	0.295130511	0.066970232	0.209960267	0.303384959	0.023513152	0.967792983	0.973447285	Bacteria.Firmicutes.Bacilli.Lactobacillales	ZNF518B
326725	ENSG00000178163	rs68050111	0.545211403	0.029735861	0.648264342	0.687231269	0.065710722	-0.535867688	0.024583494	-0.051036288	0.108051317	0.241112087	0.053640421	0.126196112	0.209834302	0.015326509	0.990297986	0.997201293	Bacteria.Firmicutes.Clostridia.Clostridiales.Lachnospiraceae.Coprococcus_1	ZNF518B
326726	ENSG00000178163	rs68050111	0.372657803	0.510590593	0.501000843	0.139511091	0.120959048	-0.209761891	0.030247727	0.176362826	0.134743045	0.317070774	0.044699229	0.117894906	0.278522125	0.260282762	0.686127902	0.80945179	Bacteria.Firmicutes.Clostridia.Clostridiales.Lachnospiraceae.Lachnospiraceae_UCG_010	ZNF518B
326727	ENSG00000178163	rs68050111	0.305922441	0.178973032	0.015454683	0.453363623	-0.134722138	-0.375731849	0.124409714	-0.087505296	0.13055169	0.276560256	0.050021827	0.116000982	0.275626036	0.099817902	0.750085557	0.997216401	Bacteria.Firmicutes.Clostridia.Clostridiales.Ruminococcaceae.Subdoligranulum	ZNF518B
326728	ENSG00000178163	rs68050111	0.019730056	0.007731482	0.011274009	0.148212322	0.380138182	-0.909428334	0.177193952	-0.219803412	0.159017546	0.330824533	0.0679317	0.150213723	0.08767531	0.022062364	0.490320995	0.790042955	Bacteria.Firmicutes.Clostridia.Clostridiales.Ruminococcaceae.Ruminiclostridium_9	ZNF518B
326729	ENSG00000178163	rs68050111	0.249793183	0.01455792	0.322665387	0.2266213	0.233099365	-0.790475516	0.076527294	-0.160480509	0.200734051	0.314882561	0.076790134	0.131469371	0.372656049	0.033040333	0.998832683	0.942362216	Bacteria.Firmicutes.Clostridia.Clostridiales.Ruminococcaceae.Eubacterium_coprostanoligenes_group	ZNF518B
326730	ENSG00000178163	rs68050111	0.949108032	0.590526006	0.109607237	0.01316773	0.006955166	-0.149597704	0.079725328	-0.341337279	0.108549137	0.276646882	0.049147237	0.133902163	0.328272957	0.166029877	0.999694213	0.63312373	Bacteria.Firmicutes.Clostridia.Clostridiales.Lachnospiraceaencultured	ZNF518B
326731	ENSG00000178163	rs68050111	0.51625244	0.397821268	0.269975894	0.244619207	-0.136785505	-0.267042641	-0.078303002	0.130443834	0.209569159	0.313750307	0.070378055	0.111096456	0.432360658	0.25291996	0.998896274	0.99087052	Bacteria.Proteobacteria.Deltaproteobacteria.Desulfovibrionales.Desulfovibrionaceae.Desulfovibrio	ZNF518B
326732	ENSG00000178163	rs68050111	0.11103539	0.037065005	0.105198184	0.383702387	0.252104874	-0.795549166	0.106425801	-0.155741008	0.156048845	0.373707347	0.064772623	0.177578505	0.239523636	0.054440343	0.99991226	0.982046009	Bacteria.Actinobacteria.Coriobacteriia.Coriobacteriales.Coriobacteriaceae.Collinsella	ZNF518B
326733	ENSG00000178163	rs68050111	0.884805921	0.149050249	0.455236031	0.520415527	0.017996248	-0.427668109	-0.042206198	0.079604385	0.123728313	0.292882059	0.056184102	0.123185682	0.422549384	0.069784441	0.909281244	0.907101516	Bacteria.Proteobacteria.Gammaproteobacteria.Pseudomonadales.Pseudomonadaceae.Pseudomonas	ZNF518B
326734	ENSG00000178163	rs68050111	0.006339226	0.553285955	0.000496113	0.019027062	-0.542913199	0.215467124	0.156970604	-0.197216158	0.192441806	0.361559367	0.042805973	0.082001104	0.068047861	0.41169056	0.249325586	0.562222459	Bacteria.Firmicutes.Clostridia.Clostridiales.Ruminococcaceae.Faecalibacterium	ZNF518B
326735	ENSG00000178163	rs68050111	0.829811509	0.694936069	0.329883324	0.078209117	-0.03083633	0.185503844	-0.046599	0.26505788	0.142886354	0.470928358	0.047467231	0.148126702	0.510825446	0.326589545	0.981446852	0.917347466	Bacteria.Proteobacteria.Gammaproteobacteria.Enterobacteriales.Enterobacteriaceae.Citrobacter	ZNF518B
326736	ENSG00000178163	rs68050111	0.303970338	0.003118192	0.404168525	0.039612153	0.196604124	-1.115912014	0.068648882	-0.301453033	0.189744339	0.363434774	0.081756503	0.143547381	0.420848137	0.013170758	0.99032513	0.641966962	Bacteria.Firmicutes.Clostridia.Clostridiales.Ruminococcaceae.Ruminococcaceae_UCG_013	ZNF518B
326737	ENSG00000178163	rs68050111	0.351249783	0.040445218	0.294995599	0.073199208	0.105863002	-0.504288918	-0.052206745	0.202631305	0.112750219	0.241175632	0.049450412	0.111270561	0.16251882	0.021234106	0.915215198	0.989428248	Bacteria.Proteobacteria.Gammaproteobacteria.Pasteurellales.Pasteurellaceae.Haemophilus	ZNF518B
326738	ENSG00000178163	rs68050111	0.763988891	0.643914785	0.079756686	0.086080242	-0.035760035	-0.155786922	-0.104252353	0.269050709	0.11860354	0.335460344	0.058570072	0.154369639	0.363923622	0.207536016	0.945687051	0.823043084	Bacteria.Firmicutes.Bacilli.Lactobacillales.Carnobacteriaceae.Granulicatella	ZNF518B
326739	ENSG00000178163	rs68050111	0.75673694	0.098090636	0.000751238	0.172408042	-0.031946796	-0.416606312	-0.178358275	0.196223676	0.10269713	0.248231128	0.050419675	0.142222356	0.345609374	0.034328981	0.179949102	0.767074497	Bacteria.Firmicutes.Clostridia.Clostridiales.Peptostreptococcaceae	ZNF518B
326740	ENSG00000178163	rs68050111	0.233117378	0.370032041	0.054061085	0.504191821	-0.210493502	-0.323366772	-0.125533875	0.09021477	0.174889615	0.358232132	0.063986485	0.134319736	0.329521984	0.245266662	0.958034317	0.997513341	Bacteria.Firmicutes.Clostridia.Clostridiales.Lachnospiraceae.Eubacterium_xylanophilum_group	ZNF518B
326741	ENSG00000178163	rs68050111	0.317861322	0.07057542	0.418049723	0.835325635	0.171850529	-0.585460725	0.051018837	-0.023045745	0.17072435	0.318464878	0.062599962	0.110418804	0.315250886	0.0778672	0.997329664	0.92426646	Bacteria.Firmicutes.Negativicutes.Selenomonadales.Veillonellaceae.Megasphaera	ZNF518B
326742	ENSG00000178163	rs68050111	0.280196452	0.015548988	0.35520332	0.197875105	0.170530386	-0.902687761	-0.062945631	0.290767934	0.1566006	0.363293773	0.067597296	0.22350759	0.325070378	0.027231144	0.95319546	0.933837527	Bacteria.Firmicutes.Bacilli	ZNF518B
326743	ENSG00000178163	rs68050111	0.393656386	0.177149762	0.000493592	0.233998106	-0.092095059	-0.395343711	-0.169630863	0.154286709	0.107248195	0.289758291	0.04623858	0.128434296	0.243904444	0.048901922	0.102840491	0.878747017	Bacteria.Firmicutes.Clostridia.Clostridiales.Peptostreptococcaceae.Intestinibacter	ZNF518B
326744	ENSG00000178163	rs68050111	0.405700731	0.046349971	0.531042972	0.919897308	0.106751814	-0.549366405	0.047053121	-0.017071684	0.12755228	0.270492125	0.074713006	0.169102688	0.26687894	0.026585025	0.999672451	0.998587032	Bacteria.Firmicutes.Clostridia.Clostridiales.Ruminococcaceae.Butyricicoccus	ZNF518B
326745	ENSG00000178163	rs68050111	0.733580159	0.126509111	0.964716552	0.925833493	0.058023361	-0.551698952	-0.003110374	-0.013619144	0.169742402	0.356424686	0.070043272	0.14573717	0.59705328	0.135097113	0.949374291	0.96643053	Bacteria.Firmicutes.Clostridia.Clostridiales.Ruminococcaceae.Ruminococcaceae_NK4A214_group	ZNF518B
326746	ENSG00000178163	rs68050111	0.265244901	0.01311564	0.112187779	0.096558629	0.125930923	-0.604123307	-0.087630954	0.202594329	0.112061362	0.236848137	0.054420456	0.120150884	0.182180067	0.007916086	0.977260763	0.86025849	Bacteria.Firmicutes.Negativicutes.Selenomonadales.Veillonellaceae.Veillonella	ZNF518B
326747	ENSG00000178163	rs68050111	0.509494128	0.209223522	0.020183588	0.080879066	-0.079332301	-0.321261342	-0.112111737	0.172137194	0.119605292	0.253305727	0.047077472	0.097076723	0.292504052	0.075639496	0.858670885	0.979585985	Bacteria.Firmicutes.Erysipelotrichia.Erysipelotrichales.Erysipelotrichaceae.Erysipelatoclostridium	ZNF518B
326748	ENSG00000178163	rs68050111	0.130501236	0.004097461	0.026151501	0.038826044	0.174478715	-0.808518061	-0.082878831	0.173662178	0.113927452	0.271677739	0.036414975	0.082353913	0.133019158	0.004369551	0.999492402	0.999741582	Bacteria.Proteobacteria.Gammaproteobacteria.Enterobacteriales.Enterobacteriaceae.Escherichia_Shigella	ZNF518B
326749	ENSG00000178163	rs68050111	0.806124173	0.068309541	0.74640999	0.624940137	0.034580844	-0.673660341	-0.01753304	-0.066337166	0.140325925	0.363398645	0.053988644	0.135051491	0.480771928	0.063674471	0.870665682	0.997202793	Bacteria.Firmicutes.Clostridia.Clostridiales.Ruminococcaceae.Ruminococcus_2	ZNF518B
326750	ENSG00000178163	rs68050111	0.50548593	0.502749903	0.752854013	0.324761185	0.087149718	-0.240800607	-0.015414241	-0.125093042	0.130152341	0.357311773	0.048746376	0.126071687	0.327429659	0.177463885	0.732843905	0.93883104	Bacteria.Firmicutes.Clostridia.Clostridiales.Lachnospiraceae.Lachnoclostridium	ZNF518B
326751	ENSG00000178163	rs68050111	0.521060011	0.02648112	0.763606509	0.46044678	0.092089942	-0.612467324	-0.01663609	0.084501288	0.142727914	0.26971721	0.055084048	0.113803241	0.37171313	0.026719513	0.629288702	0.944264308	Bacteria.Firmicutes.Clostridia.Clostridiales.Lachnospiraceae.Anaerostipes	ZNF518B
326752	ENSG00000178163	rs68050111	0.847863404	0.60042849	0.428033594	0.313213878	-0.03079058	-0.210753302	-0.057628485	0.16730229	0.159858078	0.400396381	0.072256568	0.164605034	0.575800492	0.255953289	0.822813308	0.946015234	Bacteria.Firmicutes.Clostridia.Clostridiales.Lachnospiraceae.Lachnospiraceae_ND3007_group	ZNF518B
326753	ENSG00000178163	rs68050111	0.138381492	0.386879192	0.000826729	0.271371865	-0.182329392	-0.282058312	-0.135848959	0.13539779	0.121529499	0.32377747	0.038734307	0.122052779	0.1782327	0.171427974	0.631657023	0.996602117	Bacteria.Firmicutes.Clostridia.Clostridiales.Clostridiaceae_1.Clostridium_sensu_stricto_1	ZNF518B
326754	ENSG00000178163	rs68050111	0.732355571	0.027766921	0.250131726	0.304303632	-0.04923998	-0.801542778	-0.08779723	-0.222423022	0.143361556	0.35606659	0.075661407	0.214811597	0.488282859	0.032181439	0.998820086	0.961415255	Bacteria.Firmicutes.Clostridia.Clostridiales.Family_XIII	ZNF518B
326755	ENSG00000178163	rs68050111	0.636090758	0.244780955	0.005851565	0.001158615	0.046838958	-0.280570118	0.124840656	-0.324240761	0.09852394	0.239038864	0.043804204	0.09538487	0.22895848	0.071260014	0.753062303	0.405433201	Bacteria.Bacteroidetes.Bacteroidia.Bacteroidales.Rikenellaceae.Alistipes	ZNF518B
326756	ENSG00000178163	rs68050111	0.38120464	0.531970493	0.435375816	0.892023635	0.509129709	-0.701967176	-0.073653533	0.025821012	0.577461357	1.117143302	0.093840605	0.189474702	0.999435429	0.981350652	0.999968393	0.999515331	Bacteria.Firmicutes	ZNF518B
326757	ENSG00000178163	rs68050111	0.086196257	0.054115354	0.079227986	0.433014226	0.280509136	-0.769971169	-0.091015372	0.101469653	0.161004825	0.392556926	0.05104141	0.128614862	0.217995125	0.064905436	0.9994853	0.999502343	Bacteria.Firmicutes.Clostridia.Clostridiales.Lachnospiraceae.Ruminococcus_gnavus_group	ZNF518B
326758	ENSG00000178163	rs68050111	0.57159347	0.051172664	0.954717534	0.564399673	0.066340435	-0.494434444	-0.003387052	-0.076743353	0.11667527	0.24887062	0.059418661	0.132479608	0.24794553	0.027245807	0.928289971	0.943411405	Bacteria.Firmicutes.Clostridia.Clostridiales.Lachnospiraceae.Fusicatenibacter	ZNF518B
326759	ENSG00000178163	rs68050111	0.118980257	0.003375783	0.045400274	0.040083879	0.190966345	-0.856009925	-0.075968346	0.179840352	0.120871105	0.28128644	0.037236255	0.085847879	0.145982887	0.00530607	0.997282517	0.999171204	Bacteria.Proteobacteria.Gammaproteobacteria.Enterobacteriales.Enterobacteriaceae	ZNF518B
326760	ENSG00000178163	rs68050111	0.912665581	0.159507479	0.118708082	0.064368525	0.012083027	-0.356682017	-0.100476016	0.290029312	0.109741238	0.250648463	0.063547937	0.154139159	0.342832028	0.053816314	0.88760533	0.997132292	Bacteria.Firmicutes.Bacilli.Bacillales	ZNF518B
326761	ENSG00000178163	rs68050111	0.550693758	0.023426555	0.830069886	0.415044919	0.064602213	-0.563656552	-0.014162868	0.164704444	0.107697842	0.242836866	0.065727878	0.200786361	0.218450592	0.010921688	0.999276643	0.988728768	Bacteria.Firmicutes.Clostridia.Clostridiales.Ruminococcaceae.Ruminiclostridium_5	ZNF518B
326762	ENSG00000178163	rs68050111	0.860472985	0.056662777	0.283589551	0.84260119	0.020213707	-0.500888095	0.044758013	-0.023985348	0.114544377	0.258127711	0.041395415	0.120309962	0.384200515	0.032553325	0.665354982	0.87452776	Bacteria.Firmicutes.Clostridia.Clostridiales.Lachnospiraceae.Roseburia	ZNF518B
326763	ENSG00000178163	rs68050111	0.074160143	0.862172657	0.003835959	0.069075236	-0.275387861	-0.057838707	-0.173434241	0.245138047	0.15174083	0.331837183	0.057830916	0.132612534	0.137737208	0.32857011	0.49461223	0.996502544	Bacteria.Firmicutes.Clostridia.Clostridiales.Family_XI	ZNF518B
326764	ENSG00000178163	rs68050111	0.766089706	0.129722904	0.451821761	0.352917769	0.034147892	-0.416296861	-0.043869268	0.115945363	0.114305518	0.271264728	0.057956181	0.123919875	0.26668184	0.038346669	0.990263512	0.935449612	Bacteria.Proteobacteria.Gammaproteobacteria.Pseudomonadales	ZNF518B
326765	ENSG00000178163	rs68050111	0.159836628	0.484171965	0.000411838	0.045972307	-0.164439741	-0.206943029	0.168656982	-0.215611845	0.11564805	0.29410488	0.045285039	0.105971518	0.157107888	0.182511039	0.283776178	0.911334407	Bacteria.Proteobacteria.Betaproteobacteria.Burkholderiales	ZNF518B
326766	ENSG00000178163	rs68050111	0.510661799	0.007927841	0.186825273	0.193119758	0.068428698	-0.645372292	-0.051692073	-0.117824731	0.103452573	0.23555712	0.038746663	0.089598392	0.220402286	0.004928585	0.639536406	0.790010861	Bacteria.Firmicutes.Negativicutes.Selenomonadales.Veillonellaceae.Dialister	ZNF518B
326767	ENSG00000178163	rs68050111	0.895324252	0.149295361	0.461824084	0.740657603	-0.020743763	-0.452311984	-0.040793504	0.035462413	0.15704734	0.309948835	0.055109003	0.106686285	0.513036742	0.09759284	0.999858829	0.957708045	Bacteria.Proteobacteria.Betaproteobacteria.Neisseriales.Neisseriaceae.Eikenella	ZNF518B
326768	ENSG00000178163	rs68050111	0.807197894	0.924028071	0.647691177	0.29566184	-0.082357693	-0.050066198	0.028302375	-0.107795889	0.336099801	0.522983646	0.061646987	0.102246807	0.935473109	0.728184404	0.999973618	0.989705988	Bacteria.Bacteroidetes.Bacteroidia.Bacteroidales.Bacteroidaceae.Bacteroides	ZNF518B
326769	ENSG00000178163	rs68050111	0.442137657	0.028090307	0.053739067	0.087606718	0.080772979	-0.520798108	0.08930219	-0.249064176	0.104449922	0.231848876	0.045455834	0.143611441	0.209816218	0.014385065	0.995339941	0.948436509	Bacteria.Proteobacteria.Deltaproteobacteria.Desulfovibrionales.Desulfovibrionaceae.Bilophila	ZNF518B
326770	ENSG00000178163	rs68050111	0.422011041	0.022373041	0.491363569	0.470025079	0.093686635	-0.571984671	0.041299517	-0.100475062	0.115942074	0.244452628	0.059676078	0.138264051	0.218411317	0.012667177	0.998043854	0.98261409	Bacteria.Firmicutes.Clostridia.Clostridiales.Ruminococcaceaencultured	ZNF518B
326771	ENSG00000178163	rs68050111	0.415574734	0.019983715	0.08815646	0.147157856	0.086890853	-0.710062466	0.082550782	-0.181040357	0.106047101	0.297667259	0.047683517	0.123396118	0.186657904	0.011390609	0.99935717	0.949725174	Bacteria.Firmicutes.Erysipelotrichia.Erysipelotrichales.Erysipelotrichaceae.Erysipelotrichaceae_UCG_003	ZNF518B
326772	ENSG00000178163	rs68050111	0.863406391	0.07461047	0.490217742	0.541029989	-0.029721743	-0.680194585	-0.05311235	-0.122364185	0.172078169	0.375389786	0.076541847	0.199128004	0.59887549	0.084947536	0.99792254	0.986607256	Bacteria.Firmicutes.Clostridia.Clostridiales.Family_XIII.Family_XIII_AD3011_group	ZNF518B
326773	ENSG00000178163	rs68050111	0.706669934	0.342796577	0.261344048	0.716442475	-0.057183968	-0.412784474	0.070391592	-0.067204962	0.151284512	0.431947083	0.062124272	0.18422245	0.454319377	0.207887136	0.99759175	0.986746924	Bacteria.Firmicutes.Clostridia.Clostridiales.Lachnospiraceae.Lachnospiraceae_UCG_008	ZNF518B
326774	ENSG00000178163	rs68050111	0.126238898	0.651241989	0.001057479	0.046470523	-0.19260051	-0.143221505	0.163931357	-0.223475851	0.124339163	0.315369653	0.047811748	0.110095602	0.155929479	0.235886739	0.371624218	0.826981565	Bacteria.Proteobacteria.Betaproteobacteria	ZNF518B
326775	ENSG00000178163	rs68050111	0.108576774	0.834794072	0.001834844	0.02862701	-0.21372377	-0.064836684	-0.126828736	0.203032786	0.131361075	0.309636807	0.039035816	0.090704888	0.157091849	0.302838443	0.781376813	0.998607976	Bacteria.Firmicutes.Clostridia.Clostridiales.Lachnospiraceae.Tyzzerella_4	ZNF518B
326776	ENSG00000178163	rs68050111	0.569155754	0.026875417	0.407354731	0.958941502	0.061475125	-0.552726746	-0.038680964	-0.004941325	0.107435166	0.244066624	0.046381965	0.095612319	0.231667068	0.0132467	0.877567522	0.945443594	Bacteria.Fusobacteria.Fusobacteriia.Fusobacteriales.Fusobacteriaceae.Fusobacterium	ZNF518B
326777	ENSG00000178163	rs68050111	0.853360196	0.972568747	0.453223876	0.095401242	-0.030371133	-0.013252765	-0.043073482	0.241683475	0.163664418	0.383922058	0.057082417	0.142824041	0.527659847	0.46749	0.999878354	0.935158928	Bacteria.Bacteroidetes.Bacteroidia.Bacteroidales.Porphyromonadaceae.Barnesiella	ZNF518B
326778	ENSG00000178163	rs68050111	0.210800732	0.01671788	0.005171049	0.568045295	0.131442482	-0.562833855	0.104746963	-0.045717111	0.104002346	0.229138173	0.036193472	0.079666437	0.119833172	0.009486755	0.449913406	0.993577312	Bacteria.Proteobacteria.Betaproteobacteria.Burkholderiales.Alcaligenaceae.Sutterella	ZNF518B
326779	ENSG00000178163	rs68050111	0.586542946	0.035160584	0.584798844	0.683141143	0.05916409	-0.51797942	0.023239862	-0.040810308	0.108245366	0.240756388	0.042321353	0.099533011	0.248208119	0.013664718	0.781933862	0.92250092	Bacteria.Firmicutes.Clostridia.Clostridiales.Lachnospiraceae.Lachnospiraceae_NK4A136_group	ZNF518B
326780	ENSG00000178163	rs68050111	0.731673365	0.09521661	0.673287235	0.85415172	0.041429362	-0.50585379	-0.017637199	0.017276036	0.120301825	0.298766531	0.041640676	0.093608516	0.28146107	0.041168768	0.955858825	0.972606053	Bacteria.Firmicutes.Clostridia.Clostridiales.Lachnospiraceae.Tyzzerella	ZNF518B
326781	ENSG00000178163	rs68050111	0.399938171	0.080028151	0.523008338	0.640637719	0.109077632	-0.649677562	0.050216937	-0.120838028	0.128735875	0.36533236	0.078196375	0.257649452	0.286232259	0.045699298	0.999739884	0.90063291	Bacteria.Actinobacteria.Coriobacteriia.Coriobacteriales.Coriobacteriaceae	ZNF518B
326782	ENSG00000178163	rs68050111	0.398500721	0.019136015	0.355390228	0.341361485	0.095640459	-0.591651586	0.056077386	-0.124933981	0.112531506	0.246237875	0.060245045	0.130342962	0.202378369	0.011098237	0.924475198	0.99223971	Bacteria.Actinobacteria.Actinobacteria.Bifidobacteriales.Bifidobacteriaceae	ZNF518B
326783	ENSG00000178163	rs68050111	0.835387779	0.062391196	0.711808173	0.560175282	0.029536549	-0.719147347	-0.020203336	-0.078609205	0.141572338	0.379274009	0.054449341	0.134238116	0.507869179	0.061571866	0.746565273	0.992887087	Bacteria.Firmicutes.Clostridia.Clostridiales.Ruminococcaceae.Ruminococcus_1	ZNF518B
326784	ENSG00000178163	rs68050111	0.308567723	0.022069583	0.350903744	0.979597252	0.134126844	-0.586065868	0.047230325	0.002428792	0.130693326	0.249879023	0.05026666	0.094606944	0.186005842	0.017450539	0.671006852	0.998995596	Bacteria.Firmicutes.Negativicutes.Selenomonadales.Acidaminococcaceae.Phascolarctobacterium	ZNF518B
326785	ENSG00000178163	rs68050111	0.407454305	0.022284847	0.554954424	0.459468305	0.115433305	-0.631674845	-0.040542844	0.151295031	0.138444489	0.269777966	0.068319777	0.203312899	0.320715306	0.020378687	0.976314705	0.980405449	Bacteria.Firmicutes.Bacilli.Lactobacillales.Streptococcaceae.Streptococcus	ZNF518B
326786	ENSG00000178163	rs68050111	0.800354397	0.162053907	0.952726804	0.883987805	0.053168478	-0.568764779	-0.004586415	-0.025303311	0.209385874	0.402160419	0.077066911	0.172730381	0.693049551	0.234611681	0.886021702	0.940172985	Bacteria.Firmicutes.Clostridia.Clostridiales.Ruminococcaceae.Anaerotruncus	ZNF518B
326787	ENSG00000178163	rs68050111	0.113363748	0.008766993	0.066861986	0.154240965	0.211062975	-0.759470727	0.103417046	-0.167501575	0.131511532	0.281010056	0.055486057	0.116198595	0.154440636	0.011854264	0.386503025	0.843707009	Bacteria.Firmicutes.Clostridia.Clostridiales.Christensenellaceae	ZNF518B
326788	ENSG00000178163	rs68050111	0.352440892	0.037733823	0.325167677	0.073448955	0.106872897	-0.511358008	-0.049577011	0.198611659	0.114109587	0.24108339	0.050007181	0.109160425	0.154999384	0.020184783	0.905635856	0.96282265	Bacteria.Proteobacteria.Gammaproteobacteria.Pasteurellales.Pasteurellaceae	ZNF518B
326789	ENSG00000178163	rs68050111	0.656847414	0.609321534	0.302504634	0.10157966	-0.076629836	-0.163982191	-0.066559344	0.216744795	0.171691483	0.319323197	0.064040974	0.130509886	0.514402987	0.315100368	0.981084248	0.998600531	Bacteria.Firmicutes.Clostridia.Clostridiales.Ruminococcaceae.Ruminiclostridium_6	ZNF518B
326790	ENSG00000178163	rs68050111	0.441984409	0.027379434	0.197799627	0.534382382	0.083369029	-0.538603766	0.054433355	-0.110140618	0.107770597	0.238642754	0.041834716	0.176321566	0.174901347	0.014939823	0.998277807	0.999325446	Bacteria.Bacteroidetes.Bacteroidia.Bacteroidales.Porphyromonadaceae.Parabacteroides	ZNF518B
326791	ENSG00000178163	rs68050111	0.458382544	0.382087886	0.165866108	0.606395883	-0.130455563	-0.372396104	-0.086028542	0.071063945	0.174883422	0.423165374	0.061389747	0.137257404	0.454219618	0.248863725	0.997594253	0.968019235	Bacteria.Firmicutes.Erysipelotrichia.Erysipelotrichales.Erysipelotrichaceae.Faecalitalea	ZNF518B
326792	ENSG00000178163	rs68050111	0.763491612	0.03537252	0.426339173	0.054425059	0.033701977	-0.507373509	-0.037919225	0.175349843	0.111535291	0.236109303	0.04736961	0.089517506	0.262032708	0.018345077	0.968802863	0.875717679	Bacteria.Bacteroidetes.Bacteroidia.Bacteroidales.Prevotellaceae	ZNF518B
326793	ENSG00000178163	rs68050111	0.779306529	0.276522324	0.12373679	0.319509138	-0.034752381	-0.349844087	-0.086833242	0.133051401	0.123503336	0.31879825	0.055680589	0.13263381	0.362022616	0.11735137	0.979221309	0.998719086	Bacteria.Firmicutes.Bacilli.Bacillales.Family_XI.Gemella	ZNF518B
326794	ENSG00000178163	rs68050111	0.343724526	0.762686468	0.178938216	0.108655941	-0.2289143	0.140097925	0.084296151	-0.214916455	0.240005396	0.46202564	0.062041776	0.132124323	0.66719819	0.501365448	0.998803525	0.997226571	Bacteria.Firmicutes.Clostridia.Clostridiales.Lachnospiraceae.Eubacterium_rectale_group	ZNF518B
326795	ENSG00000178163	rs68050111	0.112574683	0.008712505	0.066555234	0.153565789	0.211841169	-0.760465923	0.103647099	-0.167870763	0.131701869	0.281138029	0.05554525	0.116260843	0.154646297	0.012061319	0.3867213	0.840310163	Bacteria.Firmicutes.Clostridia.Clostridiales.Christensenellaceae.Christensenellaceae_R_7_group	ZNF518B
326796	ENSG00000178163	rs68050111	0.801613216	0.631738331	0.092127269	0.089354285	-0.029827032	-0.161733803	-0.102908683	0.267702034	0.118225323	0.335856296	0.060197818	0.155226575	0.383201855	0.197664149	0.991744893	0.856262504	Bacteria.Firmicutes.Bacilli.Lactobacillales.Carnobacteriaceae	ZNF518B
326797	ENSG00000178163	rs68050111	0.613732306	0.086303868	0.024216155	0.063631279	0.052385454	-0.424847942	0.111951674	-0.2370637	0.103283997	0.243936918	0.048514721	0.125631816	0.243392672	0.029476531	0.998525812	0.997174658	Bacteria.Proteobacteria.Deltaproteobacteria.Desulfovibrionales.Desulfovibrionaceae	ZNF518B
326798	ENSG00000178163	rs68050111	0.833805599	0.064197749	0.0660171	0.867940482	0.022656911	-0.558139249	0.08048643	-0.024703913	0.10754809	0.29643398	0.043045577	0.147986407	0.329232203	0.024419642	0.902579082	0.977793214	Bacteria.Bacteroidetes.Bacteroidia.Bacteroidales.Porphyromonadaceae	ZNF518B
326799	ENSG00000178163	rs68050111	0.411729565	0.024530867	0.205963309	0.539110961	0.089869991	-0.557422968	0.060352748	-0.06941876	0.10877896	0.242116799	0.047242162	0.112432556	0.189060743	0.013026576	0.890867366	0.937773113	Bacteria.Firmicutes.Clostridia.Clostridiales.Ruminococcaceae.Ruminococcaceae_UCG_002	ZNF518B
326800	ENSG00000178163	rs68050111	0.902411347	0.091613106	0.377452843	0.906286113	-0.017349801	-0.544308055	0.056789855	0.018910855	0.140945922	0.317885656	0.06390371	0.160011597	0.440746668	0.070663883	0.89749298	0.944103394	Bacteria.Firmicutes.Clostridia.Clostridiales.Lachnospiraceae.Blautia	ZNF518B
326801	ENSG00000178163	rs68050111	0.445692951	0.531054686	0.510931764	0.928984397	0.408311694	-0.637804019	-0.058433543	0.015742979	0.532154424	1.012762133	0.088398228	0.175960398	0.997454612	0.852180689	0.997650199	0.999159905	Bacteria.Firmicutes.Clostridia.Clostridiales	ZNF518B
326802	ENSG00000178163	rs68050111	0.1667925	0.011065735	0.210938097	0.04115428	0.407289915	-2.264357536	-0.086873009	0.436898341	0.291286615	0.865754605	0.068758209	0.209707129	0.659884018	0.143700298	0.999330493	0.963429703	Bacteria.Proteobacteria	ZNF518B
326803	ENSG00000178163	rs68050111	0.590675941	0.130683003	0.833304719	0.248743407	0.09177369	-0.429313143	0.011573074	0.102239631	0.169783219	0.280458725	0.054767632	0.087846847	0.418207757	0.094476467	0.876624122	0.915649077	Bacteria.Bacteroidetes.Bacteroidia.Bacteroidales.Prevotellaceae.Prevotella_9	ZNF518B
326804	ENSG00000178163	rs68050111	0.044695215	0.00092496	0.039133165	0.011374075	0.340920532	-1.394452432	-0.097841922	0.309291292	0.166538556	0.401684158	0.046473858	0.11872696	0.189249904	0.005632821	0.996566686	0.819937503	Bacteria.Proteobacteria.Gammaproteobacteria	ZNF518B
326805	ENSG00000178163	rs68050111	0.275385855	0.712308603	0.070620053	0.210007226	-0.19200833	-0.149488654	-0.126865403	0.17628088	0.174551724	0.403616227	0.069020425	0.139234814	0.367007415	0.375366382	0.997947728	0.9977362	Bacteria.Actinobacteria.Actinobacteria.Micrococcales	ZNF518B
326806	ENSG00000178163	rs68050111	0.207374369	0.013597009	0.172277147	0.28644551	0.164019578	-0.691796703	0.061359335	-0.115368032	0.128793849	0.272704249	0.044459309	0.107340785	0.183467279	0.014459966	0.947613107	0.99789802	Bacteria.Verrucomicrobia	ZNF518B
326807	ENSG00000178163	rs68050111	0.387336973	0.025334846	0.517416232	0.52181971	0.120875337	-0.635843381	-0.04421588	0.136265564	0.138888607	0.277777482	0.067932122	0.211581405	0.328278619	0.022777789	0.988415778	0.976249604	Bacteria.Firmicutes.Bacilli.Lactobacillales.Streptococcaceae	ZNF518B
326808	ENSG00000178163	rs68050111	0.597858056	0.032577207	0.833658556	0.721926181	0.058717774	-0.527422259	0.011599418	-0.05003174	0.110770142	0.241494753	0.055010844	0.139975441	0.222407553	0.016378973	0.782896104	0.979583885	Bacteria.Firmicutes.Clostridia.Clostridiales.Lachnospiraceae.Dorea	ZNF518B
326809	ENSG00000178163	rs68050111	0.569969225	0.030651669	0.891384064	0.677785751	0.062059593	-0.529840428	-0.008821744	-0.053946995	0.108685973	0.239775388	0.064350407	0.129255702	0.233571452	0.01636987	0.999670759	0.996530704	Bacteria.Firmicutes.Clostridia.Clostridiales.Ruminococcaceae.Flavonifractor	ZNF518B
326810	ENSG00000178163	rs68050111	0.236553359	0.009748451	0.276804098	0.18430928	0.177632767	-0.747221235	0.063061824	-0.176172467	0.148686523	0.280578678	0.057499627	0.131289451	0.223965793	0.015774322	0.67526391	0.873824827	Bacteria.Bacteroidetes.Bacteroidia.Bacteroidales.Porphyromonadaceae.Odoribacter	ZNF518B
326811	ENSG00000178163	rs68050111	0.685181652	0.27785486	0.826915797	0.445374982	0.050373523	-0.356466265	0.017542986	-0.157801412	0.123699866	0.325743286	0.079907173	0.205518954	0.326217994	0.101032395	0.883471138	0.944653669	Bacteria.Actinobacteria	ZNF518B
326812	ENSG00000178163	rs68050111	0.476226993	0.039320362	0.662651013	0.205974467	0.082277962	-0.509978155	0.01900168	-0.123919608	0.114827352	0.242472836	0.043357106	0.097002642	0.216597395	0.019596613	0.92046169	0.807629139	Bacteria.Proteobacteria.Betaproteobacteria.Burkholderiales.Alcaligenaceae.Parasutterella	ZNF518B
326813	ENSG00000178163	rs68050111	0.291043198	0.018236426	0.259675363	0.848495337	0.12923422	-0.591001999	0.056750069	-0.017196859	0.1214043	0.244020595	0.049908179	0.089659497	0.191885394	0.012233038	0.85265015	0.990319722	Bacteria.Firmicutes.Negativicutes.Selenomonadales.Acidaminococcaceae	ZNF518B
326814	ENSG00000178163	rs68050111	0.922305248	0.062532186	0.666864905	0.63246623	0.015219483	-0.648217171	-0.024462401	-0.05774917	0.155443977	0.342054788	0.056570466	0.120178872	0.584708849	0.057900092	0.999985325	0.999758873	Bacteria.Firmicutes.Clostridia.Clostridiales.Ruminococcaceae.Ruminococcaceae_UCG_014	ZNF518B
326815	ENSG00000178163	rs68050111	0.553606086	0.042230929	0.904750895	0.597414333	0.068873998	-0.508974668	-0.006788917	-0.07464591	0.115665896	0.245636239	0.056513191	0.140647502	0.215642421	0.019987165	0.997117901	0.950206352	Bacteria.Firmicutes.Clostridia.Clostridiales.Lachnospiraceae.Eubacterium_hallii_group	ZNF518B
326816	ENSG00000178163	rs68050111	0.929155925	0.760136677	0.93988073	0.650116309	0.035167853	-0.221554571	0.005331469	-0.060931011	0.394027886	0.722645055	0.070417702	0.133705252	0.965605487	0.686051087	0.997675757	0.944715108	Bacteria.Bacteroidetes	ZNF518B
326817	ENSG00000178163	rs68050111	0.640715903	0.246577576	0.006119262	0.00120789	0.046237424	-0.279798537	0.123873222	-0.323076158	0.098610024	0.239299831	0.043711152	0.095419882	0.228830842	0.070418085	0.753897718	0.431903077	Bacteria.Bacteroidetes.Bacteroidia.Bacteroidales.Rikenellaceae	ZNF518B
326818	ENSG00000178163	rs68050111	0.215772971	0.041846381	0.233309616	0.683123458	0.180456705	-0.618385146	0.066791312	-0.048930834	0.144362697	0.297862437	0.05551699	0.11933126	0.260614848	0.038311963	0.996596763	0.999791394	Bacteria.Firmicutes.Clostridia.Clostridiales.Ruminococcaceae.Ruminococcaceae_UCG_005	ZNF518B
326819	ENSG00000178163	rs68050111	0.773069516	0.031321456	0.875178675	0.366389878	0.045623437	-0.720079542	0.011272034	0.146860988	0.157557688	0.327216087	0.071475741	0.161455244	0.440053401	0.047408424	0.959641927	0.803268348	Bacteria.Firmicutes.Erysipelotrichia.Erysipelotrichales.Erysipelotrichaceae	ZNF518B
326820	ENSG00000178163	rs68050111	0.786878594	0.031949251	0.85659893	0.371009571	0.042831119	-0.717998844	0.012953835	0.145405632	0.157766193	0.327518864	0.071400682	0.161414721	0.446367144	0.048974245	0.968448529	0.801296663	Bacteria.Firmicutes.Erysipelotrichia.Erysipelotrichales	ZNF518B
326821	ENSG00000178163	rs68050111	0.382556654	0.053522592	0.480123491	0.482504753	0.111293178	-0.709258514	0.056794893	-0.182871166	0.126591295	0.360684603	0.079970837	0.258901874	0.279043447	0.033504648	0.999005033	0.920602915	Bacteria.Actinobacteria.Coriobacteriia.Coriobacteriales	ZNF518B
326822	ENSG00000178163	rs68050111	0.110111583	0.607577608	0.066811373	0.185057857	-0.608983786	0.348940581	0.142450172	-0.188530212	0.375956147	0.676189191	0.076413833	0.140741855	0.756290166	0.708687222	0.999135888	0.9700934	Bacteria.Firmicutes.Clostridia.Clostridiales.Ruminococcaceae	ZNF518B
326823	ENSG00000178163	rs68050111	0.731206122	0.047831171	0.482682221	0.541926759	0.039071772	-0.490968809	-0.033983928	0.077268498	0.113250569	0.24341722	0.048132701	0.126022043	0.292265054	0.017748388	0.531556373	0.966168392	Bacteria.Firmicutes.Clostridia.Clostridiales.Lachnospiraceae.Lachnospira	ZNF518B
326824	ENSG00000178163	rs68050111	0.931020415	0.761101408	0.937914451	0.649176549	0.034233523	-0.220622166	0.005505631	-0.061104834	0.393954533	0.722603718	0.070410464	0.13370117	0.965092558	0.689080687	0.997187614	0.941674949	Bacteria.Bacteroidetes.Bacteroidia.Bacteroidales	ZNF518B
326825	ENSG00000178163	rs68050111	0.555406076	0.026500834	0.515087035	0.887715888	0.063786686	-0.554448371	-0.03047036	-0.013613158	0.107611699	0.244200046	0.04655384	0.096036364	0.224270009	0.013334396	0.877297966	0.947112379	Bacteria.Fusobacteria.Fusobacteriia.Fusobacteriales	ZNF518B
326826	ENSG00000178163	rs68050111	0.30497288	0.994386668	0.102790936	0.062554397	-0.194453392	0.00254197	-0.127921561	0.277470984	0.1880613	0.359928074	0.0773044	0.146430143	0.390176146	0.453959872	0.998891856	0.999590371	Bacteria.Firmicutes.Bacilli.Bacillales.Staphylococcaceae.Staphylococcus	ZNF518B
326827	ENSG00000178163	rs68050111	0.319301936	0.496107625	0.417726994	0.666140571	0.218319492	-0.328344337	-0.065075403	-0.070881744	0.217540401	0.479701323	0.079791713	0.1635384	0.513276801	0.413513801	0.883578116	0.916047991	Bacteria.Firmicutes.Negativicutes.Selenomonadales	ZNF518B
326828	ENSG00000178163	rs68050111	0.530985583	0.078204042	0.822579997	0.702162745	0.070616929	-0.474366902	-0.017017449	-0.06361166	0.112112941	0.265093718	0.07558751	0.165615009	0.212145733	0.031316213	0.822239037	0.917161392	Bacteria.Actinobacteria.Actinobacteria	ZNF518B
326829	ENSG00000178163	rs68050111	0.634213688	0.090235204	0.038493471	0.074318738	0.04972622	-0.422177569	0.104643784	-0.229758425	0.104017388	0.245486764	0.049536473	0.126669762	0.249179491	0.032536631	0.997604342	0.990619171	Bacteria.Proteobacteria.Deltaproteobacteria	ZNF518B
326830	ENSG00000178163	rs68050111	0.3283607	0.337347395	6.88E-05	0.040628009	-0.101593011	-0.27198122	0.166933562	-0.214000441	0.103158213	0.281391374	0.03924265	0.102441848	0.213361682	0.133225301	0.108919478	0.846676157	Bacteria.Proteobacteria.Betaproteobacteria.Burkholderiales.Alcaligenaceae	ZNF518B
326831	ENSG00000178184	rs73496417	0.058326176	0.044488757	0.555222583	0.880353189	-0.297558679	0.454113898	-0.03526848	-0.012361725	0.154398721	0.221611681	0.059472219	0.081803552	0.117956425	0.048185688	0.851798388	0.99780419	Bacteria.Firmicutes.Clostridia.Clostridiales.Ruminococcaceae.Ruminococcus_2	PARD6G
326832	ENSG00000178184	rs73496417	0.022507955	0.110245193	0.180895165	0.920650356	-0.409678051	0.486065713	-0.104483554	0.012857169	0.175269516	0.300187603	0.077250939	0.128568823	0.090655721	0.085620568	0.769483615	0.994954174	Bacteria.Firmicutes.Clostridia.Clostridiales.Lachnospiraceae.Lachnospiraceae_ND3007_group	PARD6G
326833	ENSG00000178184	rs73496417	0.010248221	0.005885472	0.096762459	0.168120925	-0.388536635	0.687087931	0.129487309	-0.16233229	0.146927878	0.241261439	0.07684189	0.116466254	0.048678752	0.009946915	0.967792983	0.950973549	Bacteria.Firmicutes.Bacilli.Lactobacillales	PARD6G
326834	ENSG00000178184	rs73496417	0.058175016	0.007174381	0.887833125	0.501413152	-0.229313346	0.49955029	0.011209468	-0.08304137	0.118913737	0.179933224	0.079162338	0.122834857	0.052734585	0.00437576	0.999276643	0.988728768	Bacteria.Firmicutes.Clostridia.Clostridiales.Ruminococcaceae.Ruminiclostridium_5	PARD6G
326835	ENSG00000178184	rs73496417	0.105495994	0.012227455	0.977737359	0.552985503	-0.23708038	0.543163528	-0.001402883	0.047777656	0.144417304	0.210729714	0.050079147	0.080111299	0.12333752	0.013863742	0.998411348	0.998439902	Bacteria.Verrucomicrobia.Verrucomicrobiae.Verrucomicrobiales.Verrucomicrobiaceae.Akkermansia	PARD6G
326836	ENSG00000178184	rs73496417	0.066531911	0.044747402	0.6705355	0.889206102	-0.271342749	0.500993917	-0.01931118	0.011212983	0.145401797	0.244795558	0.045188014	0.080175107	0.108049971	0.032706598	0.991770327	0.99999132	Bacteria.Firmicutes.Clostridia.Clostridiales.Clostridiaceae_1	PARD6G
326837	ENSG00000178184	rs73496417	0.01203969	0.00135022	0.122717659	0.064247014	-0.366215224	0.708098173	-0.10247071	0.176062616	0.141754872	0.211391121	0.065526232	0.093526574	0.032822589	0.002374164	0.705907183	0.978331203	Bacteria.Firmicutes.Clostridia.Clostridiales.Lachnospiraceae.Eubacterium_eligens_group	PARD6G
326838	ENSG00000178184	rs73496417	0.035676088	0.002198111	0.53389692	0.091628778	-0.261993452	0.582928745	-0.040930284	0.153440815	0.122128472	0.182800716	0.06544636	0.089616611	0.047589377	0.002186204	0.998043854	0.956749585	Bacteria.Firmicutes.Clostridia.Clostridiales.Ruminococcaceaencultured	PARD6G
326839	ENSG00000178184	rs73496417	0.340114595	0.068415722	0.53360606	0.841514365	-0.161267014	0.437913157	-0.03861868	0.01893766	0.167812047	0.236320598	0.061706154	0.094330602	0.345803159	0.060547752	0.830559517	0.912238027	Bacteria.Firmicutes.Negativicutes.Selenomonadales.Veillonellaceae	PARD6G
326840	ENSG00000178184	rs73496417	0.013376273	0.009687422	0.128419043	0.16615858	-0.411674223	0.78021925	0.121027155	-0.179410916	0.161878333	0.292711225	0.078589953	0.128116946	0.070323193	0.020348674	0.933709887	0.933837527	Bacteria.Firmicutes.Bacilli	PARD6G
326841	ENSG00000178184	rs73496417	0.253421988	0.071488772	0.407780937	0.486877868	-0.165651083	0.388370056	0.056096794	-0.069283031	0.143758056	0.211958139	0.067326602	0.099079019	0.192972542	0.038643358	0.991744893	0.884813348	Bacteria.Firmicutes.Bacilli.Lactobacillales.Carnobacteriaceae	PARD6G
326842	ENSG00000178184	rs73496417	0.219680977	0.087178922	0.492578998	0.25863984	-0.177723058	0.356119497	0.042022523	-0.098641883	0.143402977	0.205056268	0.060892106	0.086559197	0.171037063	0.049171477	0.979221309	0.998719086	Bacteria.Firmicutes.Bacilli.Bacillales.Family_XI.Gemella	PARD6G
326843	ENSG00000178184	rs73496417	0.3091514	0.267305921	0.411889013	0.175931433	-0.152760592	0.262661372	-0.048668327	0.118628857	0.149031204	0.234752206	0.058928514	0.086698389	0.277133626	0.133004667	0.896362991	0.997216401	Bacteria.Firmicutes.Clostridia.Clostridiales.Ruminococcaceae.Subdoligranulum	PARD6G
326844	ENSG00000178184	rs73496417	0.143865443	0.028737825	0.916497418	0.65079011	-0.246593117	0.557425171	-0.005710217	0.039687984	0.166685215	0.249209324	0.054251147	0.087270495	0.226694294	0.044132236	0.998365245	0.943985856	Bacteria.Proteobacteria.Gammaproteobacteria.Enterobacteriales.Enterobacteriaceae.Citrobacter	PARD6G
326845	ENSG00000178184	rs73496417	0.775915584	0.084748213	0.027965908	0.468567098	-0.04075762	0.386637861	0.109054174	-0.057810769	0.142592815	0.220871105	0.048508809	0.07929194	0.41996509	0.073199682	0.35354945	0.888659147	Bacteria.Firmicutes.Clostridia.Clostridiales.Lachnospiraceae.Lachnospiraceae_UCG_010	PARD6G
326846	ENSG00000178184	rs73496417	0.022564258	0.016191148	0.114657154	0.680180598	-0.27731209	0.481948178	-0.096203766	0.048049137	0.11869191	0.195208623	0.060162673	0.116039004	0.03403516	0.009067327	0.77292612	0.993111591	Bacteria.Actinobacteria.Actinobacteria.Bifidobacteriales.Bifidobacteriaceae.Bifidobacterium	PARD6G
326847	ENSG00000178184	rs73496417	0.158256515	0.019555008	0.786754865	0.2796309	-0.28957514	0.778549386	-0.018825601	0.116281993	0.202871535	0.325193754	0.069301864	0.106656844	0.298055776	0.041460904	0.997594253	0.968019235	Bacteria.Firmicutes.Erysipelotrichia.Erysipelotrichales.Erysipelotrichaceae.Faecalitalea	PARD6G
326848	ENSG00000178184	rs73496417	0.048020758	0.010652652	0.510108933	0.887908773	-0.238998035	0.472390524	-0.038915995	-0.012557108	0.118596539	0.179627176	0.058757254	0.088739756	0.045421013	0.006953711	0.987817466	0.997201293	Bacteria.Firmicutes.Clostridia.Clostridiales.Lachnospiraceae.Coprococcus_1	PARD6G
326849	ENSG00000178184	rs73496417	0.284579522	0.026550506	0.706214407	0.167635813	-0.358732994	1.119992124	0.023416988	-0.127626939	0.33247083	0.493455348	0.061850574	0.091460734	0.802230921	0.207416786	0.999973618	0.989705988	Bacteria.Bacteroidetes.Bacteroidia.Bacteroidales.Bacteroidaceae.Bacteroides	PARD6G
326850	ENSG00000178184	rs73496417	0.069586264	0.00788421	0.427953663	0.272075923	-0.221478783	0.487339036	-0.039176303	0.089185618	0.120039303	0.177744389	0.049112051	0.080514625	0.055409848	0.005025125	0.975933082	0.849909126	Bacteria.Bacteroidetes.Bacteroidia.Bacteroidales.Rikenellaceae.Alistipes	PARD6G
326851	ENSG00000178184	rs73496417	0.262308416	0.042753744	0.227851995	0.969619658	-0.156006174	0.513921431	0.104516073	0.005388201	0.137964971	0.248671767	0.085851615	0.140933244	0.223249511	0.028907769	0.999005033	0.949522544	Bacteria.Actinobacteria.Coriobacteriia.Coriobacteriales	PARD6G
326852	ENSG00000178184	rs73496417	0.050797864	0.00164831	0.686656675	0.066219294	-0.263972317	0.849551063	-0.022458327	0.206843537	0.132647916	0.258660028	0.055424468	0.110708364	0.101324475	0.003677931	0.594510964	0.769137514	Bacteria.Firmicutes.Clostridia.Clostridiales.Christensenellaceae.Christensenellaceae_R_7_group	PARD6G
326853	ENSG00000178184	rs73496417	0.072695125	0.013361068	0.253294551	0.042181176	-0.210997273	0.438783757	0.062951156	-0.160796495	0.115655866	0.172508628	0.054616497	0.077582632	0.067565775	0.008124832	0.995339941	0.948436509	Bacteria.Proteobacteria.Deltaproteobacteria.Desulfovibrionales.Desulfovibrionaceae.Bilophila	PARD6G
326854	ENSG00000178184	rs73496417	0.018626168	0.004645053	0.208626117	0.265396866	-0.333730957	0.617845238	-0.065539502	0.091632667	0.13827517	0.210722797	0.051607497	0.081566769	0.039358409	0.004758638	0.859659891	0.979585985	Bacteria.Firmicutes.Erysipelotrichia.Erysipelotrichales.Erysipelotrichaceae.Erysipelatoclostridium	PARD6G
326855	ENSG00000178184	rs73496417	0.048306229	0.010315065	0.749053907	0.92718741	-0.247135676	0.483027499	0.01840365	-0.009284039	0.122795924	0.18282917	0.05728816	0.101200367	0.064884683	0.006644454	0.982513421	0.997338555	Bacteria.Firmicutes.Negativicutes.Selenomonadales.Veillonellaceae.Veillonella	PARD6G
326856	ENSG00000178184	rs73496417	0.292051853	0.041579178	0.933113479	0.585816977	-0.248931611	0.588051092	0.004307644	-0.037342465	0.234343159	0.282869021	0.051126905	0.068188379	0.44459468	0.089885783	0.993775351	0.914545379	Bacteria.Firmicutes.Clostridia.Clostridiales.Ruminococcaceae.Faecalibacterium	PARD6G
326857	ENSG00000178184	rs73496417	0.309073679	0.058368852	0.625392403	0.690944723	-0.178145822	0.573704206	0.035021203	0.051238332	0.173768554	0.297738367	0.071390815	0.128304434	0.385677369	0.073825369	0.99991226	0.995277473	Bacteria.Actinobacteria.Coriobacteriia.Coriobacteriales.Coriobacteriaceae.Collinsella	PARD6G
326858	ENSG00000178184	rs73496417	0.094548917	0.015380789	0.427313035	0.909506721	-0.211369085	0.520566785	-0.039425151	-0.007714885	0.124580914	0.20914867	0.049355202	0.067612486	0.094810116	0.012222749	0.710072841	0.877355871	Bacteria.Firmicutes.Clostridia.Clostridiales.Lachnospiraceae.Roseburia	PARD6G
326859	ENSG00000178184	rs73496417	0.047084898	0.009124782	0.737941055	0.926932866	-0.24107294	0.481015885	0.015549818	-0.006742347	0.119107604	0.1789628	0.046277012	0.073237968	0.049470692	0.004896307	0.813816879	0.929275811	Bacteria.Firmicutes.Clostridia.Clostridiales.Lachnospiraceae.Lachnospiraceae_NK4A136_group	PARD6G
326860	ENSG00000178184	rs73496417	0.062106456	0.005773701	0.357264267	0.838788539	-0.222973128	0.500897711	-0.055960008	-0.017880554	0.117463287	0.175459922	0.060355206	0.087538205	0.052845273	0.004245052	0.695574663	0.985279345	Bacteria.Firmicutes.Clostridia.Clostridiales.Lachnospiraceae.Dorea	PARD6G
326861	ENSG00000178184	rs73496417	0.090701669	0.076354677	0.820521063	0.942290898	-0.254461156	0.463725847	-0.010420737	-0.006218193	0.148182552	0.257493989	0.045746225	0.085566088	0.14026754	0.056225373	0.99714486	0.996602117	Bacteria.Firmicutes.Clostridia.Clostridiales.Clostridiaceae_1.Clostridium_sensu_stricto_1	PARD6G
326862	ENSG00000178184	rs73496417	0.038649427	0.015217392	0.327894338	0.853511002	-0.366090937	0.539452477	-0.059428624	0.016842257	0.17344469	0.216374201	0.060285632	0.090854337	0.096928384	0.022577251	0.823532094	0.995071635	Bacteria.Firmicutes.Erysipelotrichia.Erysipelotrichales.Erysipelotrichaceae.Clostridium_innocuum_group	PARD6G
326863	ENSG00000178184	rs73496417	0.186632527	0.030112346	0.971109516	0.50794567	-0.23214717	0.623439035	0.002660653	0.08374188	0.173932687	0.281182764	0.07318231	0.125791425	0.267617434	0.051036206	0.910849248	0.882423848	Bacteria.Firmicutes.Clostridia.Clostridiales.Ruminococcaceae.Ruminiclostridium_9	PARD6G
326864	ENSG00000178184	rs73496417	0.735185841	0.063811804	0.946339646	0.15881747	-0.195680157	1.850955577	-0.006376819	-0.232726849	0.576056591	0.981599077	0.094381077	0.163267796	0.999435429	0.917256888	0.999968393	0.999515331	Bacteria.Firmicutes	PARD6G
326865	ENSG00000178184	rs73496417	0.340908884	0.030437649	0.686938461	0.135534924	-0.405049986	1.378556555	0.030618822	-0.168969731	0.422187764	0.623024261	0.075635508	0.111797307	0.919841614	0.287051479	0.997187614	0.921529413	Bacteria.Bacteroidetes.Bacteroidia.Bacteroidales	PARD6G
326866	ENSG00000178184	rs73496417	0.085429961	0.001572687	0.600461046	0.044709377	-0.295914528	0.976126024	0.028472768	-0.208067215	0.169422781	0.295807722	0.054098389	0.101647102	0.217873184	0.007241	0.9994853	0.999502343	Bacteria.Firmicutes.Clostridia.Clostridiales.Lachnospiraceae.Ruminococcus_gnavus_group	PARD6G
326867	ENSG00000178184	rs73496417	0.281284268	0.038824038	0.12664397	0.631383357	-0.143864249	0.410952824	-0.109026177	0.047216186	0.132414495	0.194879586	0.070461771	0.097946918	0.159814732	0.022236551	0.920183094	0.945867177	Bacteria.Firmicutes.Clostridia.Clostridiales.Lachnospiraceae.Fusicatenibacter	PARD6G
326868	ENSG00000178184	rs73496417	0.100182004	0.001761396	0.869729982	0.081936753	-0.245832595	0.76588359	-0.00711323	0.128932829	0.14740616	0.23475002	0.043201974	0.072970548	0.150347098	0.004626359	0.884356293	0.998607976	Bacteria.Firmicutes.Clostridia.Clostridiales.Lachnospiraceae.Tyzzerella_4	PARD6G
326869	ENSG00000178184	rs73496417	0.081963937	0.028114019	0.92503155	0.828161642	-0.24150593	0.459239983	0.003879659	0.015502161	0.13669462	0.204476436	0.04107044	0.071131684	0.099011037	0.017886931	0.999492402	0.999741582	Bacteria.Proteobacteria.Gammaproteobacteria.Enterobacteriales.Enterobacteriaceae.Escherichia_Shigella	PARD6G
326870	ENSG00000178184	rs73496417	0.093432414	0.062565286	0.91963602	0.52271028	-0.242020758	0.407002205	0.004154145	0.047808087	0.142152798	0.214796989	0.041014415	0.074391852	0.126037683	0.042638024	0.997282517	0.999171204	Bacteria.Proteobacteria.Gammaproteobacteria.Enterobacteriales.Enterobacteriaceae	PARD6G
326871	ENSG00000178184	rs73496417	0.507028291	0.028856174	0.234585339	0.456264577	-0.109594559	0.69284631	0.068680763	0.079969084	0.164269016	0.309990356	0.057245157	0.106697667	0.386448583	0.044400991	0.997329664	0.92426646	Bacteria.Firmicutes.Negativicutes.Selenomonadales.Veillonellaceae.Megasphaera	PARD6G
326872	ENSG00000178184	rs73496417	0.106617547	0.003369227	0.78811795	0.196840585	-0.219615524	0.733887671	0.016134791	0.128074622	0.134217573	0.241103799	0.059788065	0.098218487	0.121512035	0.005349522	0.943480659	0.923457749	Bacteria.Firmicutes.Clostridia.Clostridiales.Ruminococcaceae.Ruminococcaceae_UCG_003	PARD6G
326873	ENSG00000178184	rs73496417	0.916181099	0.033767989	0.012928582	0.708064977	-0.014676585	0.416583977	-0.14046985	0.030778509	0.138909844	0.192086697	0.054952722	0.081835276	0.508344703	0.031513755	0.187823271	0.968472113	Bacteria.Firmicutes.Clostridia.Clostridiales.Lachnospiraceae.Anaerostipes	PARD6G
326874	ENSG00000178184	rs73496417	0.007423128	0.002107993	0.0398279	0.535294947	-0.349616377	0.572167119	-0.133269253	0.062189476	0.126495135	0.178641631	0.063532292	0.099781043	0.016534839	0.001845021	0.353949307	0.872090589	Bacteria.Firmicutes.Clostridia.Clostridiales.Peptostreptococcaceae	PARD6G
326875	ENSG00000178184	rs73496417	0.051938879	0.009431471	0.69433788	0.518355179	-0.252930261	0.537682778	-0.01751691	0.042377165	0.127741841	0.200966226	0.044377468	0.065253849	0.058601479	0.007681676	0.955858825	0.966245262	Bacteria.Firmicutes.Clostridia.Clostridiales.Lachnospiraceae.Tyzzerella	PARD6G
326876	ENSG00000178184	rs73496417	0.449728618	0.021945167	0.544602969	0.479239246	-0.141294826	0.601844844	0.038805638	0.065556074	0.185801449	0.25635627	0.063713247	0.092120809	0.409208279	0.044012746	0.998896274	0.99087052	Bacteria.Proteobacteria.Deltaproteobacteria.Desulfovibrionales.Desulfovibrionaceae.Desulfovibrio	PARD6G
326877	ENSG00000178184	rs73496417	0.040958173	0.018538455	0.30128305	0.400079279	-0.380137459	0.648875352	-0.075108569	0.091848883	0.182279831	0.268640287	0.072082842	0.108434761	0.158467669	0.037803919	0.998832683	0.96784077	Bacteria.Firmicutes.Clostridia.Clostridiales.Ruminococcaceae.Eubacterium_coprostanoligenes_group	PARD6G
326878	ENSG00000178184	rs73496417	0.044853758	0.001259004	0.705898346	0.069916908	-0.273686049	0.745645565	-0.030700424	0.23775774	0.133797047	0.221101036	0.080996598	0.129018819	0.075073921	0.001989371	0.999672451	0.998587032	Bacteria.Firmicutes.Clostridia.Clostridiales.Ruminococcaceae.Butyricicoccus	PARD6G
326879	ENSG00000178184	rs73496417	0.038570373	0.0070726	0.537899234	0.890360672	-0.262739295	0.494599303	-0.029603411	0.009308182	0.124426964	0.177816654	0.047803267	0.067260899	0.044667987	0.005374548	0.910206327	0.907533537	Bacteria.Proteobacteria.Betaproteobacteria.Burkholderiales.Alcaligenaceae.Parasutterella	PARD6G
326880	ENSG00000178184	rs73496417	0.014240168	0.147196078	0.122501087	0.997878397	-0.377369964	0.42729359	-0.088597752	-0.000267889	0.149813023	0.291268949	0.056621588	0.100359994	0.048130746	0.111370755	0.546748508	0.998960108	Bacteria.Firmicutes.Clostridia.Clostridiales.Ruminococcaceae.Ruminococcus_1	PARD6G
326881	ENSG00000178184	rs73496417	0.065065746	0.008566276	0.946159567	0.382083027	-0.235235872	0.484185979	0.003489339	-0.068957365	0.125353444	0.178586017	0.051471485	0.078357612	0.063759859	0.005195218	0.999296249	0.97562022	Bacteria.Bacteroidetes.Bacteroidia.Bacteroidales.Porphyromonadaceae	PARD6G
326882	ENSG00000178184	rs73496417	0.049886508	0.0016318	0.677114494	0.065466263	-0.264691257	0.849865879	-0.023162404	0.207310182	0.132467634	0.258495214	0.055374143	0.110641307	0.099686976	0.003576081	0.591994554	0.770193226	Bacteria.Firmicutes.Clostridia.Clostridiales.Christensenellaceae	PARD6G
326883	ENSG00000178184	rs73496417	0.04029063	0.003730401	0.447115621	0.174656345	-0.24960723	0.544913331	0.041759771	-0.122157913	0.119279151	0.181114062	0.054597037	0.089010434	0.041013142	0.003487695	0.915505146	0.987424055	Bacteria.Proteobacteria.Gammaproteobacteria.Pasteurellales.Pasteurellaceae	PARD6G
326884	ENSG00000178184	rs73496417	0.090794737	0.001567804	0.049551688	0.501335679	-0.194930143	0.642661426	-0.115701683	-0.064962941	0.113548809	0.194693536	0.057816761	0.096075774	0.072894211	0.001708618	0.997117901	0.950206352	Bacteria.Firmicutes.Clostridia.Clostridiales.Lachnospiraceae.Eubacterium_hallii_group	PARD6G
326885	ENSG00000178184	rs73496417	0.590347181	0.031086768	0.250586832	0.917571651	-0.090279421	0.456097927	0.061592796	0.00686505	0.166870708	0.206960023	0.053130638	0.066076058	0.418124372	0.037021822	0.788974371	0.995062889	Bacteria.Bacteroidetes.Bacteroidia.Bacteroidales.Prevotellaceae.Prevotella_9	PARD6G
326886	ENSG00000178184	rs73496417	0.20086676	0.109871929	0.907501721	0.653275449	-0.254891181	0.412468072	-0.008649975	-0.046199176	0.197255271	0.254462182	0.074156968	0.102369094	0.242852736	0.084129529	0.859453267	0.996502544	Bacteria.Firmicutes.Clostridia.Clostridiales.Family_XI	PARD6G
326887	ENSG00000178184	rs73496417	0.09295934	0.090814778	0.913036354	0.624259997	-0.245103084	0.396932307	0.005935692	0.040469973	0.14375073	0.231231813	0.054140306	0.082228248	0.126278933	0.05189266	0.756129291	0.949390146	Bacteria.Firmicutes.Clostridia.Clostridiales.Lachnospiraceae.Lachnoclostridium	PARD6G
326888	ENSG00000178184	rs73496417	0.022371416	0.041522836	0.199598191	0.836221189	-0.335984281	0.494716861	0.07035713	-0.016477694	0.143589872	0.237904735	0.054292761	0.079387484	0.046933729	0.03093787	0.58610594	0.994680072	Bacteria.Proteobacteria.Betaproteobacteria.Burkholderiales	PARD6G
326889	ENSG00000178184	rs73496417	0.073161667	0.005972215	0.321189589	0.819206398	-0.214525198	0.501349884	0.042131543	0.012994362	0.117786048	0.176367266	0.042146531	0.056622047	0.06336457	0.004375318	0.704455725	0.993577312	Bacteria.Proteobacteria.Betaproteobacteria.Burkholderiales.Alcaligenaceae.Sutterella	PARD6G
326890	ENSG00000178184	rs73496417	0.039163519	0.006660542	0.088947861	0.793373521	-0.24248707	0.482174067	-0.072577952	0.016228078	0.115197165	0.172001841	0.042029551	0.061700991	0.042377793	0.004345941	0.558955624	0.86709714	Bacteria.Firmicutes.Negativicutes.Selenomonadales.Veillonellaceae.Dialister	PARD6G
326891	ENSG00000178184	rs73496417	0.07895873	0.010602388	0.60400839	0.252951643	-0.301927075	0.728836332	0.042703401	-0.146701019	0.169165035	0.276953344	0.081935046	0.127185115	0.145007513	0.023001826	0.907432156	0.772536935	Bacteria.Firmicutes.Erysipelotrichia.Erysipelotrichales.Erysipelotrichaceae	PARD6G
326892	ENSG00000178184	rs73496417	0.079600695	0.011616752	0.605078406	0.269010861	-0.30175421	0.721177316	0.042613731	-0.141827796	0.169438779	0.27769096	0.082005972	0.127214532	0.146036846	0.024633136	0.919809952	0.779876844	Bacteria.Firmicutes.Erysipelotrichia.Erysipelotrichales	PARD6G
326893	ENSG00000178184	rs73496417	0.002843737	0.003318044	0.013093249	0.385322244	-0.408230862	0.581355071	-0.148397977	0.06864733	0.131605657	0.190662304	0.058164846	0.078541567	0.00977724	0.002533975	0.193456275	0.920307156	Bacteria.Firmicutes.Clostridia.Clostridiales.Peptostreptococcaceae.Intestinibacter	PARD6G
326894	ENSG00000178184	rs73496417	0.049801235	0.007090529	0.427725876	0.187104707	-0.233797106	0.485919394	0.046068875	-0.10605838	0.116961379	0.174753982	0.057724084	0.079548937	0.048994468	0.004354707	0.998525812	0.997174658	Bacteria.Proteobacteria.Deltaproteobacteria.Desulfovibrionales.Desulfovibrionaceae	PARD6G
326895	ENSG00000178184	rs73496417	0.09960725	0.001013154	0.977574368	0.037601981	-0.255303824	1.056406216	-0.001594816	0.215633006	0.152820587	0.306879468	0.056516746	0.101589299	0.205668018	0.003783639	0.999985325	0.999758873	Bacteria.Firmicutes.Clostridia.Clostridiales.Ruminococcaceae.Ruminococcaceae_UCG_014	PARD6G
326896	ENSG00000178184	rs73496417	0.112673829	0.008342178	0.643987767	0.3132298	-0.285997961	0.624967212	-0.030398981	0.104886458	0.177855213	0.229681862	0.065473418	0.103198896	0.229684974	0.02134598	0.981084248	0.998600531	Bacteria.Firmicutes.Clostridia.Clostridiales.Ruminococcaceae.Ruminiclostridium_6	PARD6G
326897	ENSG00000178184	rs73496417	0.022167062	0.016422431	0.160083172	0.272406368	-0.471550262	0.765891613	-0.102918172	0.119071596	0.201206655	0.310918526	0.072424223	0.107569771	0.109256423	0.03729051	0.958034317	0.997513341	Bacteria.Firmicutes.Clostridia.Clostridiales.Lachnospiraceae.Eubacterium_xylanophilum_group	PARD6G
326898	ENSG00000178184	rs73496417	0.042072345	0.004177937	0.474460042	0.203783819	-0.246251476	0.536495166	0.039378252	-0.114430181	0.11874887	0.18068533	0.054736003	0.089136804	0.04424325	0.003778617	0.915821605	0.989428248	Bacteria.Proteobacteria.Gammaproteobacteria.Pasteurellales.Pasteurellaceae.Haemophilus	PARD6G
326899	ENSG00000178184	rs73496417	0.054784264	0.022568038	0.581647602	0.168517168	-0.228389913	0.418283445	0.027699995	-0.105664438	0.116773204	0.179034054	0.050022256	0.075881235	0.047782227	0.012873848	0.998277807	0.999325446	Bacteria.Bacteroidetes.Bacteroidia.Bacteroidales.Porphyromonadaceae.Parabacteroides	PARD6G
326900	ENSG00000178184	rs73496417	0.255788549	0.014006047	0.192438025	0.259663555	-0.144800238	0.436625749	0.081785927	0.105562597	0.126296872	0.172896718	0.062096656	0.092833458	0.134074626	0.007198469	0.959085903	0.935449612	Bacteria.Proteobacteria.Gammaproteobacteria.Pseudomonadales	PARD6G
326901	ENSG00000178184	rs73496417	0.332099704	0.089063252	0.267148752	0.397552596	-0.140758284	0.365212265	0.073167129	-0.083447647	0.144044417	0.21157082	0.065371046	0.097987124	0.220618795	0.046758131	0.945687051	0.854149348	Bacteria.Firmicutes.Bacilli.Lactobacillales.Carnobacteriaceae.Granulicatella	PARD6G
326902	ENSG00000178184	rs73496417	0.265015407	0.048664419	0.267947079	0.962044096	-0.15785697	0.50820742	0.093123981	0.006782303	0.140403099	0.252931372	0.083341735	0.141971086	0.225403542	0.032567841	0.999739884	0.915048623	Bacteria.Actinobacteria.Coriobacteriia.Coriobacteriales.Coriobacteriaceae	PARD6G
326903	ENSG00000178184	rs73496417	0.14444577	0.005331055	0.771973425	0.151529348	-0.278667938	0.760929307	-0.022891433	0.160392814	0.18864353	0.263913788	0.078663142	0.110523122	0.290515501	0.018818066	0.948905015	0.966332496	Bacteria.Firmicutes.Clostridia.Clostridiales.Ruminococcaceae.Ruminococcaceae_NK4A214_group	PARD6G
326904	ENSG00000178184	rs73496417	0.219344315	0.016115762	0.650933008	0.156588399	-0.357703915	0.986248962	0.03504939	-0.154179591	0.288414586	0.399175006	0.077104472	0.107575874	0.597062412	0.082057778	0.998803525	0.997226571	Bacteria.Firmicutes.Clostridia.Clostridiales.Lachnospiraceae.Eubacterium_rectale_group	PARD6G
326905	ENSG00000178184	rs73496417	0.048528052	0.008416421	0.3177099	0.227194252	-0.386337063	0.707901021	-0.083929126	0.125838793	0.192157326	0.260473973	0.083352832	0.103218727	0.183855369	0.026213818	0.99032513	0.845162576	Bacteria.Firmicutes.Clostridia.Clostridiales.Ruminococcaceae.Ruminococcaceae_UCG_013	PARD6G
326906	ENSG00000178184	rs73496417	0.13463389	0.24352268	0.796694569	0.173320489	-0.208576045	0.270026486	-0.022024777	0.212577529	0.137678786	0.229436529	0.08514081	0.154407959	0.125702179	0.091174852	0.881289313	0.88248896	Bacteria.Actinobacteria	PARD6G
326907	ENSG00000178184	rs73496417	0.052785254	0.008721954	0.991201698	0.792132505	-0.23633928	0.488494798	-0.000549802	0.021053082	0.119804619	0.180619337	0.049667048	0.07955693	0.052998776	0.005963636	0.939109411	0.970927548	Bacteria.Firmicutes.Clostridia.Clostridiales.Ruminococcaceae.Ruminococcaceae_UCG_002	PARD6G
326908	ENSG00000178184	rs73496417	0.181312871	0.044900142	0.237168811	0.170362952	-0.172597114	0.381005362	0.059089541	-0.105438854	0.127735293	0.186303927	0.049526246	0.076052428	0.143941736	0.023801125	0.85265015	0.91286743	Bacteria.Firmicutes.Negativicutes.Selenomonadales.Acidaminococcaceae	PARD6G
326909	ENSG00000178184	rs73496417	0.294223252	0.441842307	0.47015935	0.352351237	-0.161504269	0.24477869	0.039997297	-0.095492659	0.15273082	0.316324874	0.055057122	0.101939649	0.291514013	0.206721668	0.999858829	0.929555963	Bacteria.Proteobacteria.Betaproteobacteria.Neisseriales.Neisseriaceae.Eikenella	PARD6G
326910	ENSG00000178184	rs73496417	0.826061507	0.106013838	0.838233334	0.264445063	-0.123563667	1.43252377	-0.01917968	-0.167266937	0.560014625	0.873943379	0.093571496	0.148593424	0.997454612	0.74625863	0.997650199	0.999159905	Bacteria.Firmicutes.Clostridia.Clostridiales	PARD6G
326911	ENSG00000178184	rs73496417	0.056684905	0.015726948	0.333858073	0.176820321	-0.226690688	0.439197099	0.046393313	-0.096889117	0.116833545	0.177075384	0.047650663	0.070957929	0.052988973	0.008876536	0.871217035	0.771466311	Bacteria.Fusobacteria.Fusobacteriia.Fusobacteriales.Fusobacteriaceae.Fusobacterium	PARD6G
326912	ENSG00000178184	rs73496417	0.091694547	0.088340568	0.637572471	0.209441851	-0.209806146	0.348730712	-0.036389743	0.178627923	0.122561989	0.201555359	0.076882316	0.140911553	0.072241203	0.034244444	0.789451581	0.902183543	Bacteria.Actinobacteria.Actinobacteria	PARD6G
326913	ENSG00000178184	rs73496417	0.106930803	0.011246256	0.998137776	0.521561442	-0.23536557	0.542456623	-0.000117353	0.05224866	0.143974413	0.207889788	0.050087841	0.081076741	0.128096	0.012834322	0.967467734	0.99789802	Bacteria.Verrucomicrobia	PARD6G
326914	ENSG00000178184	rs73496417	0.109945942	0.011049384	0.416153502	0.252795198	-0.205676081	0.466398371	0.058613171	-0.130753209	0.126913825	0.178284657	0.071624537	0.113321124	0.086912517	0.007164907	0.88760533	0.997132292	Bacteria.Firmicutes.Bacilli.Bacillales	PARD6G
326915	ENSG00000178184	rs73496417	0.049450307	0.008564987	0.78358615	0.816014291	-0.243601106	0.485243218	-0.013204896	0.016893449	0.121672973	0.178972292	0.047880682	0.072311689	0.046574882	0.006238632	0.968802863	0.997181136	Bacteria.Bacteroidetes.Bacteroidia.Bacteroidales.Prevotellaceae	PARD6G
326916	ENSG00000178184	rs73496417	0.444185657	0.280927618	0.269219308	0.434417856	-0.119951789	0.316899705	0.094259556	-0.111257457	0.155814615	0.291460439	0.084584664	0.14145434	0.379238373	0.155511207	0.998820086	0.961415255	Bacteria.Firmicutes.Clostridia.Clostridiales.Family_XIII	PARD6G
326917	ENSG00000178184	rs73496417	0.204870066	0.039746592	0.290848678	0.588756125	-0.17004908	0.424530717	0.054181658	-0.043515724	0.132784166	0.202297083	0.050878256	0.080089695	0.146408166	0.026509378	0.647912849	0.990268195	Bacteria.Firmicutes.Negativicutes.Selenomonadales.Acidaminococcaceae.Phascolarctobacterium	PARD6G
326918	ENSG00000178184	rs73496417	0.121280207	0.037072016	0.756672094	0.557270813	-0.274359898	0.611652059	-0.01934057	0.062819568	0.174756066	0.28733312	0.062155653	0.106483218	0.213609917	0.058689227	0.999878354	0.982531019	Bacteria.Bacteroidetes.Bacteroidia.Bacteroidales.Porphyromonadaceae.Barnesiella	PARD6G
326919	ENSG00000178184	rs73496417	0.578274418	0.014548082	0.071466495	0.302899863	-0.075277686	0.444303254	0.107088613	0.090850928	0.134733033	0.176967813	0.058440328	0.087485526	0.329000626	0.012913373	0.779296123	0.899651207	Bacteria.Proteobacteria.Gammaproteobacteria.Pseudomonadales.Pseudomonadaceae.Pseudomonas	PARD6G
326920	ENSG00000178184	rs73496417	0.010904223	0.002728481	0.104491038	0.098812417	-0.362635666	0.705802437	0.12693044	-0.195772624	0.138356129	0.226509694	0.077091786	0.116905079	0.041586686	0.004565056	0.976314705	0.946394015	Bacteria.Firmicutes.Bacilli.Lactobacillales.Streptococcaceae.Streptococcus	PARD6G
326921	ENSG00000178184	rs73496417	0.017016568	0.025786088	0.152604906	0.564757043	-0.377397798	0.572804352	0.081904568	-0.047979658	0.154081966	0.251035788	0.056589332	0.082902009	0.048219402	0.024172282	0.642911228	0.986016011	Bacteria.Proteobacteria.Betaproteobacteria	PARD6G
326922	ENSG00000178184	rs73496417	0.582424396	0.223358998	0.35715418	0.743756753	-0.103299421	0.391466213	0.077111004	-0.046747362	0.186929298	0.31842427	0.083148273	0.1424018	0.513313091	0.170385452	0.99792254	0.986607256	Bacteria.Firmicutes.Clostridia.Clostridiales.Family_XIII.Family_XIII_AD3011_group	PARD6G
326923	ENSG00000178184	rs73496417	0.090688802	0.159430076	0.279700828	0.525253819	-0.585193949	0.845509848	0.08655106	-0.090327466	0.340767131	0.59404685	0.079398516	0.141421017	0.594389644	0.383737709	0.999330493	0.996754281	Bacteria.Proteobacteria	PARD6G
326924	ENSG00000178184	rs73496417	0.340782271	0.030432464	0.686655925	0.135490874	-0.405245551	1.378726368	0.030651649	-0.168997762	0.422280076	0.623080828	0.075644414	0.111803035	0.91990377	0.286081803	0.997675757	0.924386311	Bacteria.Bacteroidetes	PARD6G
326925	ENSG00000178184	rs73496417	0.01086789	0.005044901	0.101055993	0.156103417	-0.363859692	0.672155367	0.128544962	-0.169819314	0.138756395	0.23155037	0.077280502	0.118347354	0.04494795	0.007318728	0.981698993	0.951383867	Bacteria.Firmicutes.Bacilli.Lactobacillales.Streptococcaceae	PARD6G
326926	ENSG00000178184	rs73496417	0.069884127	0.00794377	0.432800457	0.275016622	-0.221377337	0.486865127	-0.038669361	0.088533315	0.120115587	0.17775078	0.04899133	0.080421778	0.0552819	0.00496371	0.97729231	0.86801402	Bacteria.Bacteroidetes.Bacteroidia.Bacteroidales.Rikenellaceae	PARD6G
326927	ENSG00000178184	rs73496417	0.740291956	0.122395087	0.886866218	0.356669897	-0.166995688	1.126053605	-0.013680606	-0.127045431	0.501660917	0.719437351	0.095782384	0.136853425	0.954184916	0.601189862	0.999826541	0.999832315	Bacteria.Firmicutes.Clostridia.Clostridiales.Lachnospiraceae	PARD6G
326928	ENSG00000178184	rs73496417	0.023339602	0.015247575	0.121549388	0.718370098	-0.275077204	0.477289211	-0.095933898	0.043464598	0.118432507	0.191499883	0.061150991	0.119998339	0.033654966	0.009429669	0.867347371	0.998755611	Bacteria.Actinobacteria.Actinobacteria.Bifidobacteriales.Bifidobacteriaceae	PARD6G
326929	ENSG00000178184	rs73496417	0.049057773	0.010031301	0.689155698	0.307779879	-0.237521807	0.466739197	-0.027839311	0.093662917	0.118425317	0.175966451	0.069287988	0.09111553	0.049270042	0.006944833	0.999670759	0.996530704	Bacteria.Firmicutes.Clostridia.Clostridiales.Ruminococcaceae.Flavonifractor	PARD6G
326930	ENSG00000178184	rs73496417	0.146575868	0.240266664	0.744414348	0.701121906	-0.286941215	0.380388438	0.01751241	0.037654788	0.195291514	0.320957839	0.053488657	0.097676469	0.312461606	0.172944179	0.996566686	0.997858307	Bacteria.Proteobacteria.Gammaproteobacteria	PARD6G
326931	ENSG00000178184	rs73496417	0.030032762	0.029698114	0.281972193	0.948759356	-0.299106948	0.477110213	0.055587234	-0.004562097	0.134835276	0.214622885	0.05123706	0.070715379	0.047300513	0.021582544	0.659340375	0.937080379	Bacteria.Proteobacteria.Betaproteobacteria.Burkholderiales.Alcaligenaceae	PARD6G
326932	ENSG00000178184	rs73496417	0.778616857	0.076191097	0.085499509	0.876467886	-0.045332678	0.432354946	-0.129778659	0.017673888	0.160588127	0.239937739	0.074320328	0.113249193	0.406288894	0.062459205	0.864571184	0.941056245	Bacteria.Firmicutes.Clostridia.Clostridiales.Lachnospiraceae.Blautia	PARD6G
326933	ENSG00000178184	rs73496417	0.253278209	0.15769391	0.88330144	0.831249721	-0.265597636	0.551721131	0.011778076	-0.030713275	0.230424807	0.385995894	0.07992545	0.143548286	0.467390599	0.227493081	0.942812013	0.93080513	Bacteria.Firmicutes.Negativicutes.Selenomonadales	PARD6G
326934	ENSG00000178184	rs73496417	0.054358962	0.014052629	0.372341743	0.224471187	-0.229361712	0.446933089	0.042884128	-0.087305083	0.117057999	0.177068309	0.047739262	0.071187904	0.050603093	0.008267589	0.871838555	0.814182068	Bacteria.Fusobacteria.Fusobacteriia.Fusobacteriales	PARD6G
326935	ENSG00000178184	rs73496417	0.093813686	0.12942105	0.777017829	0.079384762	-0.202832646	0.299419751	0.014912234	-0.133514305	0.119276922	0.194949712	0.052436404	0.074914848	0.073860392	0.046667891	0.99935717	0.949725174	Bacteria.Firmicutes.Erysipelotrichia.Erysipelotrichales.Erysipelotrichaceae.Erysipelotrichaceae_UCG_003	PARD6G
326936	ENSG00000178184	rs73496417	0.440051849	0.020801067	0.777942615	0.326223455	-0.175579471	0.698679198	0.024467741	0.115099342	0.226007972	0.29488662	0.086405019	0.116353575	0.57348607	0.073353687	0.864505424	0.913834648	Bacteria.Firmicutes.Clostridia.Clostridiales.Ruminococcaceae.Anaerotruncus	PARD6G
326937	ENSG00000178184	rs73496417	0.427593261	0.041572525	0.793117907	0.763980834	-0.178169383	0.500469808	0.023799803	0.033285325	0.223181026	0.240731865	0.090375085	0.110391904	0.444970826	0.070198666	0.998891856	0.999590371	Bacteria.Firmicutes.Bacilli.Bacillales.Staphylococcaceae.Staphylococcus	PARD6G
326938	ENSG00000178184	rs73496417	0.020731497	0.004452445	0.09757748	0.163404617	-0.285323511	0.511439787	-0.085305033	0.111478945	0.120355967	0.173550303	0.050748908	0.079081701	0.027789486	0.002869223	0.277013688	0.860453167	Bacteria.Firmicutes.Clostridia.Clostridiales.Lachnospiraceae.Lachnospira	PARD6G
326939	ENSG00000178184	rs73496417	0.663866691	0.187218095	0.891592213	0.532007361	-0.182005118	0.850499538	-0.011457121	-0.084301405	0.416893516	0.638082246	0.083735717	0.134173283	0.917100185	0.502231087	0.999135888	0.996172726	Bacteria.Firmicutes.Clostridia.Clostridiales.Ruminococcaceae	PARD6G
326940	ENSG00000178184	rs73496417	0.522248485	0.008463651	0.567083511	0.141835193	-0.136025766	0.72259747	0.044519484	0.150200734	0.211427482	0.26608393	0.077386583	0.101005461	0.485242966	0.024611825	0.997947728	0.9977362	Bacteria.Actinobacteria.Actinobacteria.Micrococcales	PARD6G
326941	ENSG00000178184	rs73496417	0.100313626	0.005921856	0.742458185	0.144912439	-0.286607122	0.810355402	0.022769998	-0.174907941	0.171923388	0.284766199	0.068999165	0.118543387	0.175921028	0.015852026	0.99759175	0.986746924	Bacteria.Firmicutes.Clostridia.Clostridiales.Lachnospiraceae.Lachnospiraceae_UCG_008	PARD6G
326942	ENSG00000178184	rs73496417	0.093974383	0.031477398	0.890516048	0.581374545	-0.247574997	0.593399332	-0.008050646	0.062231298	0.145660703	0.269907702	0.05825704	0.112299497	0.133992006	0.034105887	0.839396396	0.934985559	Bacteria.Bacteroidetes.Bacteroidia.Bacteroidales.Porphyromonadaceae.Odoribacter	PARD6G
326943	ENSG00000178184	rs73496417	0.106216786	0.00700128	0.891380568	0.348979115	-0.241222273	0.60216614	-0.008038832	0.078390307	0.147250318	0.216202107	0.058637542	0.083095014	0.181948871	0.011201125	0.996596763	0.999791394	Bacteria.Firmicutes.Clostridia.Clostridiales.Ruminococcaceae.Ruminococcaceae_UCG_005	PARD6G
326944	ENSG00000178184	rs73496417	0.04766478	0.006881799	0.39283148	0.174849908	-0.23613422	0.487342818	0.05059924	-0.109790812	0.116982734	0.174583769	0.058821515	0.080035577	0.047710285	0.004505889	0.997604342	0.996621608	Bacteria.Proteobacteria.Deltaproteobacteria	PARD6G
326945	ENSG00000178184	rs73496417	0.158438607	0.012014766	0.36824554	0.836056608	-0.182712693	0.467256665	-0.055273314	-0.01916031	0.12806237	0.180810785	0.061003384	0.09221796	0.106461007	0.008418124	0.999694213	0.908553199	Bacteria.Firmicutes.Clostridia.Clostridiales.Lachnospiraceaencultured	PARD6G
326946	ENSG00000178202	rs74822968	0.444841571	0.183873304	0.108172355	0.012212877	0.09764274	-0.276390801	-0.108442409	0.271666931	0.127019303	0.205767987	0.066574132	0.10537928	0.226757292	0.06191998	0.998043854	0.903441378	Bacteria.Firmicutes.Clostridia.Clostridiales.Ruminococcaceaencultured	POGLUT3
326947	ENSG00000178202	rs74822968	0.496966686	0.289636176	0.886819431	0.642038424	0.148084007	-0.376144782	0.006995059	-0.038275791	0.216779985	0.352317181	0.048954305	0.081955309	0.552775737	0.283100918	0.9911218	0.916087717	Bacteria.Firmicutes.Clostridia.Clostridiales.Ruminococcaceae.Faecalibacterium	POGLUT3
326948	ENSG00000178202	rs74822968	0.261166196	0.00283904	0.14095156	0.673481362	0.141329785	-0.649712847	-0.104622359	-0.03808667	0.124683984	0.209416739	0.0701967	0.089977829	0.160895776	0.002396658	0.776622296	0.993111591	Bacteria.Actinobacteria.Actinobacteria.Bifidobacteriales.Bifidobacteriaceae.Bifidobacterium	POGLUT3
326949	ENSG00000178202	rs74822968	0.37776	0.039986226	0.994341198	0.838720123	0.167033948	-0.55247545	-0.0005314	-0.021123844	0.188079474	0.263593836	0.074638478	0.103371954	0.341404513	0.044566156	0.869900524	0.996502544	Bacteria.Firmicutes.Clostridia.Clostridiales.Family_XI	POGLUT3
326950	ENSG00000178202	rs74822968	0.007689268	0.014101396	0.009775307	0.267513853	0.431576479	-0.698377688	0.146933098	-0.097865309	0.15688089	0.276833968	0.055194135	0.087504987	0.031132727	0.021423398	0.282415124	0.830371584	Bacteria.Firmicutes.Clostridia.Clostridiales.Lachnospiraceae.Lachnospiraceae_UCG_010	POGLUT3
326951	ENSG00000178202	rs74822968	0.321641149	0.008515945	0.892530421	0.348165239	0.170575468	-0.650169881	0.008400483	-0.096215742	0.170796668	0.239614573	0.061935298	0.101817029	0.305371903	0.015190474	0.893253871	0.965052679	Bacteria.Firmicutes.Erysipelotrichia.Erysipelotrichales.Erysipelotrichaceae.Clostridium_innocuum_group	POGLUT3
326952	ENSG00000178202	rs74822968	0.049525907	0.049879093	0.030844959	0.545511563	0.248193306	-0.39723559	-0.106871558	-0.042455626	0.124009087	0.198794257	0.048421953	0.069864149	0.06310995	0.029631886	0.412498371	0.839612064	Bacteria.Firmicutes.Clostridia.Clostridiales.Lachnospiraceae.Roseburia	POGLUT3
326953	ENSG00000178202	rs74822968	0.252987425	0.00348017	0.159147765	0.720403545	0.144269753	-0.635650154	-0.100982007	-0.032725161	0.125086811	0.209598972	0.070900211	0.091035489	0.152041618	0.003060323	0.893263654	0.998755611	Bacteria.Actinobacteria.Actinobacteria.Bifidobacteriales.Bifidobacteriaceae	POGLUT3
326954	ENSG00000178202	rs74822968	0.5393389	0.32869465	0.922503074	0.828036077	0.200027568	-0.430498032	-0.005871184	-0.018055617	0.324152806	0.437434684	0.06011883	0.08278674	0.885771114	0.512831376	0.999973618	0.995427078	Bacteria.Bacteroidetes.Bacteroidia.Bacteroidales.Bacteroidaceae.Bacteroides	POGLUT3
326955	ENSG00000178202	rs74822968	0.863965547	0.774181598	0.275564548	0.493000458	0.030254602	-0.179020644	-0.08102214	0.139241722	0.17589052	0.621368821	0.073683614	0.201963536	0.624515614	0.378805563	0.998832683	0.973393945	Bacteria.Firmicutes.Clostridia.Clostridiales.Ruminococcaceae.Eubacterium_coprostanoligenes_group	POGLUT3
326956	ENSG00000178202	rs74822968	0.69733148	0.681667298	0.380495818	0.015665788	0.061313225	0.129262071	-0.054462627	0.270103088	0.156950768	0.313713981	0.061679787	0.108833232	0.44275419	0.305445761	0.815558579	0.721181557	Bacteria.Firmicutes.Clostridia.Clostridiales.Ruminococcaceae.Ruminococcus_2	POGLUT3
326957	ENSG00000178202	rs74822968	0.538418266	0.009375044	0.197709092	0.630322522	0.086933744	-0.566065887	0.058883404	0.029771964	0.140559599	0.211398031	0.045245543	0.06156817	0.309304357	0.00792659	0.999492402	0.999741582	Bacteria.Proteobacteria.Gammaproteobacteria.Enterobacteriales.Enterobacteriaceae.Escherichia_Shigella	POGLUT3
326958	ENSG00000178202	rs74822968	0.319198855	0.548735398	0.01740329	0.165393625	-0.192688246	-0.17846763	-0.20016903	0.173664406	0.191959414	0.296061591	0.082021008	0.123786099	0.359930919	0.241816464	0.666918662	0.942166966	Bacteria.Firmicutes.Clostridia.Clostridiales.Lachnospiraceae.Lachnospiraceae_ND3007_group	POGLUT3
326959	ENSG00000178202	rs74822968	0.241215153	0.122857413	0.714488092	0.511885489	0.195690629	-0.400745051	0.022233817	0.054898926	0.165453446	0.256359119	0.060510853	0.083239455	0.192989133	0.072226626	0.982891669	0.998439902	Bacteria.Verrucomicrobia.Verrucomicrobiae.Verrucomicrobiales.Verrucomicrobiaceae.Akkermansia	POGLUT3
326960	ENSG00000178202	rs74822968	0.213506907	0.02848005	0.849401708	0.399147992	0.159329331	-0.452689621	0.015827324	-0.112928522	0.126825153	0.202045136	0.083021985	0.133056319	0.117336978	0.012700721	0.999276643	0.988728768	Bacteria.Firmicutes.Clostridia.Clostridiales.Ruminococcaceae.Ruminiclostridium_5	POGLUT3
326961	ENSG00000178202	rs74822968	0.569445617	0.468668657	0.671592643	0.31017552	0.107183909	-0.239640589	-0.032792085	0.133984428	0.187457762	0.328760979	0.076996027	0.130992629	0.539065538	0.305603614	0.948905015	0.966332496	Bacteria.Firmicutes.Clostridia.Clostridiales.Ruminococcaceae.Ruminococcaceae_NK4A214_group	POGLUT3
326962	ENSG00000178202	rs74822968	0.095868574	0.001713073	0.275813554	0.080080429	0.252849224	-0.703012504	0.102675102	-0.234199252	0.149637739	0.214874645	0.093424259	0.131720326	0.127737851	0.00316427	0.999739884	0.859864217	Bacteria.Actinobacteria.Coriobacteriia.Coriobacteriales.Coriobacteriaceae	POGLUT3
326963	ENSG00000178202	rs74822968	0.182703513	0.209101106	0.586802181	0.684235196	0.203446148	-0.388119332	0.034500695	0.045086938	0.151052497	0.305938155	0.063165587	0.11036672	0.199060904	0.111746012	0.577740396	0.971735718	Bacteria.Firmicutes.Clostridia.Clostridiales.Christensenellaceae.Christensenellaceae_R_7_group	POGLUT3
326964	ENSG00000178202	rs74822968	0.174854305	0.008411404	0.654310184	0.661308486	0.175161045	-0.523719208	-0.0252752	0.036384983	0.127690652	0.192688197	0.056184955	0.082670129	0.098508618	0.005263887	0.978104566	0.877983283	Bacteria.Bacteroidetes.Bacteroidia.Bacteroidales.Rikenellaceae.Alistipes	POGLUT3
326965	ENSG00000178202	rs74822968	0.061785751	0.000746828	0.142373724	0.032581324	0.322816906	-0.781791721	0.082703885	-0.1621433	0.169846801	0.220886903	0.05569229	0.074243581	0.146678404	0.003554581	0.981446852	0.867544978	Bacteria.Proteobacteria.Gammaproteobacteria.Enterobacteriales.Enterobacteriaceae.Citrobacter	POGLUT3
326966	ENSG00000178202	rs74822968	0.749461648	0.104880399	0.142570923	0.193545685	0.04764476	-0.36802317	-0.14019329	0.14402433	0.148561885	0.223776586	0.094452734	0.109627729	0.386617703	0.047198208	0.999672451	0.998587032	Bacteria.Firmicutes.Clostridia.Clostridiales.Ruminococcaceae.Butyricicoccus	POGLUT3
326967	ENSG00000178202	rs74822968	0.171617579	0.009597789	0.249491597	0.723900365	0.173870386	-0.510619695	0.060547652	-0.032799588	0.125785302	0.191317527	0.052107207	0.092449598	0.1062707	0.006030927	0.830403141	0.924096525	Bacteria.Fusobacteria.Fusobacteriia.Fusobacteriales.Fusobacteriaceae.Fusobacterium	POGLUT3
326968	ENSG00000178202	rs74822968	0.29824273	0.059828513	0.216292187	0.198994365	0.133645198	-0.409363072	0.067990701	-0.107680544	0.127450299	0.213709728	0.054453822	0.082981256	0.14589632	0.028512518	0.914489909	0.989428248	Bacteria.Proteobacteria.Gammaproteobacteria.Pasteurellales.Pasteurellaceae.Haemophilus	POGLUT3
326969	ENSG00000178202	rs74822968	0.132581694	0.007446827	0.450372229	0.384459988	0.235451937	-0.616068369	0.040186327	-0.062700113	0.154586235	0.222994448	0.052920116	0.071606385	0.161417347	0.009391176	0.975699737	0.99999132	Bacteria.Firmicutes.Clostridia.Clostridiales.Clostridiaceae_1	POGLUT3
326970	ENSG00000178202	rs74822968	0.104090267	0.817958932	0.298963594	0.293353447	0.351549625	-0.086803368	0.091916297	0.138515127	0.213263363	0.375600963	0.087787638	0.130752711	0.328682531	0.539948285	0.77270438	0.913834648	Bacteria.Firmicutes.Clostridia.Clostridiales.Ruminococcaceae.Anaerotruncus	POGLUT3
326971	ENSG00000178202	rs74822968	0.186317116	0.003194442	0.529940627	0.248334044	0.167430788	-0.583674761	-0.029205094	-0.083878822	0.125353917	0.190607753	0.046248569	0.072007806	0.11418126	0.002529733	0.79645929	0.790010861	Bacteria.Firmicutes.Negativicutes.Selenomonadales.Veillonellaceae.Dialister	POGLUT3
326972	ENSG00000178202	rs74822968	0.67165764	0.525508202	0.608512256	0.157059539	0.080770181	-0.190747361	0.034613584	-0.171902696	0.189688838	0.298827281	0.067250729	0.120080327	0.488378468	0.234492162	0.850031234	0.854912415	Bacteria.Firmicutes.Negativicutes.Selenomonadales.Veillonellaceae	POGLUT3
326973	ENSG00000178202	rs74822968	0.137258201	0.056761863	0.439802384	0.340560614	0.228502404	-0.432657288	-0.069215353	-0.143240317	0.151864219	0.223057475	0.089046008	0.149192446	0.12705237	0.031911485	0.779800037	0.932621675	Bacteria.Actinobacteria	POGLUT3
326974	ENSG00000178202	rs74822968	0.311153036	0.115200019	0.949334133	0.945781117	0.162882608	-0.49910168	0.00474947	-0.009651919	0.159570147	0.312597885	0.07445613	0.141380809	0.301250863	0.072368958	0.997923384	0.986418042	Bacteria.Firmicutes.Bacilli.Lactobacillales	POGLUT3
326975	ENSG00000178202	rs74822968	0.575105618	0.216616196	0.01006252	0.28286048	-0.087157944	-0.345837275	-0.156565157	0.11164538	0.154701789	0.277179156	0.059052943	0.10309999	0.414424543	0.144722695	0.395518	0.959078693	Bacteria.Firmicutes.Clostridia.Clostridiales.Ruminococcaceae.Ruminococcus_1	POGLUT3
326976	ENSG00000178202	rs74822968	0.610451105	0.614365294	0.713110399	0.030654577	0.097283415	0.180213348	-0.024481123	0.250630431	0.190041252	0.355948076	0.066292045	0.113423008	0.460108334	0.330549183	0.998896274	0.98418264	Bacteria.Proteobacteria.Deltaproteobacteria.Desulfovibrionales.Desulfovibrionaceae.Desulfovibrio	POGLUT3
326977	ENSG00000178202	rs74822968	0.603916151	0.092418046	0.061515656	0.048576199	0.068686624	-0.34495007	0.12041171	-0.188668056	0.131755407	0.201967443	0.063285838	0.093860903	0.310227677	0.034897037	0.977260763	0.800310142	Bacteria.Firmicutes.Negativicutes.Selenomonadales.Veillonellaceae.Veillonella	POGLUT3
326978	ENSG00000178202	rs74822968	0.172316174	0.06907649	0.561710955	0.756896154	0.236022641	-0.579636156	0.036057922	-0.035178014	0.171031382	0.313567707	0.061817288	0.11316083	0.236359122	0.076956947	0.997329664	0.92426646	Bacteria.Firmicutes.Negativicutes.Selenomonadales.Veillonellaceae.Megasphaera	POGLUT3
326979	ENSG00000178202	rs74822968	0.172596246	0.010043019	0.161064836	0.306381122	0.172776431	-0.513624262	-0.092983298	0.088275261	0.125283576	0.193674664	0.065589069	0.085624439	0.101831169	0.006627531	0.641775214	0.94720491	Bacteria.Firmicutes.Clostridia.Clostridiales.Lachnospiraceae.Dorea	POGLUT3
326980	ENSG00000178202	rs74822968	0.088249933	0.033167401	0.168394425	0.988463777	0.229940149	-0.502473074	0.0855258	-0.00202132	0.132859449	0.23087706	0.061401023	0.139259775	0.070192203	0.013718641	0.953999258	0.947088582	Bacteria.Proteobacteria.Gammaproteobacteria.Pseudomonadales	POGLUT3
326981	ENSG00000178202	rs74822968	0.551589317	0.79006628	0.86543794	0.394109587	0.23399899	0.237686966	-0.013721265	-0.157310586	0.39097868	0.889135223	0.080652626	0.183370765	0.910069696	0.755957902	0.999135888	0.982234711	Bacteria.Firmicutes.Clostridia.Clostridiales.Ruminococcaceae	POGLUT3
326982	ENSG00000178202	rs74822968	0.371867151	0.030132024	0.769331997	0.800487533	0.14104149	-0.562355368	0.017205199	0.024896951	0.156852807	0.253664278	0.058426328	0.098115003	0.297132585	0.027074728	0.81584432	0.996359602	Bacteria.Proteobacteria.Betaproteobacteria	POGLUT3
326983	ENSG00000178202	rs74822968	0.113307095	0.007540806	0.377495839	0.300353807	0.253460779	-0.672347073	0.047849239	-0.085502369	0.157903952	0.243769967	0.053848019	0.081899022	0.15883209	0.011206992	0.99714486	0.996602117	Bacteria.Firmicutes.Clostridia.Clostridiales.Clostridiaceae_1.Clostridium_sensu_stricto_1	POGLUT3
326984	ENSG00000178202	rs74822968	0.347864129	0.693430162	0.901532176	0.162087365	0.164057466	-0.123515812	-0.010433922	-0.164914244	0.173499075	0.311938904	0.084002145	0.116616483	0.307946684	0.357961258	0.962675942	0.759018229	Bacteria.Firmicutes.Erysipelotrichia.Erysipelotrichales.Erysipelotrichaceae	POGLUT3
326985	ENSG00000178202	rs74822968	0.195403899	0.811442996	0.01070969	0.066340718	-0.267105672	0.090211197	-0.220588712	0.291036182	0.204173863	0.376606616	0.083943445	0.155842145	0.342780031	0.408494246	0.871146294	0.699625782	Bacteria.Firmicutes.Clostridia.Clostridiales.Ruminococcaceae.Ruminococcaceae_UCG_013	POGLUT3
326986	ENSG00000178202	rs74822968	0.102506414	0.001574291	0.305920829	0.071270622	0.245414702	-0.700066562	0.096780577	-0.247696946	0.148181541	0.21217147	0.09378433	0.135077157	0.131842379	0.002770852	0.999005033	0.870684181	Bacteria.Actinobacteria.Coriobacteriia.Coriobacteriales	POGLUT3
326987	ENSG00000178202	rs74822968	0.2115009	0.01013707	0.70636268	0.207952413	0.159448671	-0.502715923	-0.022635862	0.090833043	0.12635791	0.189811679	0.059819104	0.071417134	0.129788308	0.006495598	0.995339941	0.95316496	Bacteria.Proteobacteria.Deltaproteobacteria.Desulfovibrionales.Desulfovibrionaceae.Bilophila	POGLUT3
326988	ENSG00000178202	rs74822968	0.739959557	0.62481383	0.465823084	0.070294046	0.059173477	0.216112275	0.042117379	-0.235737861	0.17752327	0.439808026	0.05741097	0.128099412	0.575157491	0.30379396	0.9994853	0.999502343	Bacteria.Firmicutes.Clostridia.Clostridiales.Lachnospiraceae.Ruminococcus_gnavus_group	POGLUT3
326989	ENSG00000178202	rs74822968	0.046391023	0.00668938	0.021538598	0.21741267	0.25996785	-0.616844661	-0.15478212	0.141504421	0.128025439	0.220164652	0.065717734	0.113610926	0.053157341	0.0058902	0.920183094	0.879545817	Bacteria.Firmicutes.Clostridia.Clostridiales.Lachnospiraceae.Fusicatenibacter	POGLUT3
326990	ENSG00000178202	rs74822968	0.527715934	0.159751015	0.434258561	0.423329271	0.099307555	-0.378556332	-0.037036766	0.062300348	0.156412084	0.266177678	0.047072682	0.077320421	0.389612012	0.097108767	0.868739644	0.998607976	Bacteria.Firmicutes.Clostridia.Clostridiales.Lachnospiraceae.Tyzzerella_4	POGLUT3
326991	ENSG00000178202	rs74822968	0.188209499	0.007937363	0.742881774	0.279320059	0.191100803	-0.712571085	0.020866429	-0.1332889	0.143699013	0.260126161	0.063338929	0.12217629	0.156287657	0.008888452	0.987251266	0.998719086	Bacteria.Firmicutes.Bacilli.Bacillales.Family_XI.Gemella	POGLUT3
326992	ENSG00000178202	rs74822968	0.144928168	0.005218198	0.554783772	0.274893446	0.1929553	-0.63416048	0.043234155	-0.169733938	0.130780139	0.219367427	0.072823481	0.154142768	0.103355162	0.004003675	0.899048292	0.997132292	Bacteria.Firmicutes.Bacilli.Bacillales	POGLUT3
326993	ENSG00000178202	rs74822968	0.804767231	0.019543621	0.115758939	0.857068908	0.037224255	-0.521788412	0.074061883	0.011249852	0.149980854	0.21792557	0.046459199	0.062214619	0.448375202	0.018746069	0.997282517	0.999171204	Bacteria.Proteobacteria.Gammaproteobacteria.Enterobacteriales.Enterobacteriaceae	POGLUT3
326994	ENSG00000178202	rs74822968	0.379227441	0.061700932	0.907138415	0.655358423	0.195043542	-0.641543829	0.009436143	-0.049868503	0.220299185	0.337428745	0.08057889	0.111215252	0.36183766	0.081217232	0.999878354	0.997902266	Bacteria.Bacteroidetes.Bacteroidia.Bacteroidales.Porphyromonadaceae.Barnesiella	POGLUT3
326995	ENSG00000178202	rs74822968	0.391638288	0.057798265	0.818449802	0.675865268	0.143691742	-0.457078797	0.0134762	-0.036804384	0.166618498	0.236658988	0.058472489	0.087627966	0.283144065	0.037913173	0.741980553	0.955972809	Bacteria.Firmicutes.Clostridia.Clostridiales.Lachnospiraceae.Lachnoclostridium	POGLUT3
326996	ENSG00000178202	rs74822968	0.029428217	0.124046439	0.054965015	0.810236037	0.336782364	-0.407337158	-0.125117764	-0.02347934	0.151237563	0.261418457	0.064020372	0.097383983	0.069642397	0.078396193	0.258444033	0.968472113	Bacteria.Firmicutes.Clostridia.Clostridiales.Lachnospiraceae.Anaerostipes	POGLUT3
326997	ENSG00000178202	rs74822968	0.622647243	0.02453853	0.307417855	0.926558616	0.075472031	-0.504469955	-0.066877885	-0.011012515	0.152634738	0.219128838	0.065009917	0.119010839	0.35249337	0.018546554	0.765097685	0.986909624	Bacteria.Firmicutes.Clostridia.Clostridiales.Lachnospiraceae.Eubacterium_eligens_group	POGLUT3
326998	ENSG00000178202	rs74822968	0.26485542	0.016574699	0.248508722	0.854693737	0.1449363	-0.476498329	-0.078647328	0.015305432	0.128867466	0.19372279	0.067541895	0.083243921	0.130576167	0.009859468	0.975966367	0.997201293	Bacteria.Firmicutes.Clostridia.Clostridiales.Lachnospiraceae.Coprococcus_1	POGLUT3
326999	ENSG00000178202	rs74822968	0.672172809	0.733517124	0.215466534	0.110445273	-0.104474766	0.161728295	0.083617188	-0.179579885	0.24576914	0.473005912	0.066847337	0.110969675	0.806129775	0.493097228	0.998803525	0.997226571	Bacteria.Firmicutes.Clostridia.Clostridiales.Lachnospiraceae.Eubacterium_rectale_group	POGLUT3
327000	ENSG00000178202	rs74822968	0.172843046	0.007468783	0.601308228	0.546928819	0.209354711	-0.556398223	0.039724559	-0.062247704	0.151895738	0.201474498	0.07565308	0.102797006	0.153710016	0.007499112	0.991744893	0.884813348	Bacteria.Firmicutes.Bacilli.Lactobacillales.Carnobacteriaceae	POGLUT3
327001	ENSG00000178202	rs74822968	0.36254099	0.195005751	0.972633341	0.797354938	0.162506691	-0.442436693	0.002667774	-0.03760196	0.177218715	0.337890509	0.077465778	0.145841797	0.364982083	0.134552982	0.973761534	0.933837527	Bacteria.Firmicutes.Bacilli	POGLUT3
327002	ENSG00000178202	rs74822968	0.045067008	0.033532386	0.130686134	0.482648363	0.386748741	-0.648793672	0.133003453	-0.085777454	0.189264191	0.298747741	0.086888296	0.121480368	0.131361496	0.054642518	0.709971946	0.881882065	Bacteria.Firmicutes.Clostridia.Clostridiales.Ruminococcaceae.Ruminiclostridium_9	POGLUT3
327003	ENSG00000178202	rs74822968	0.123079203	0.245421858	0.309659881	0.893671202	0.324372401	-0.429320611	0.10209104	0.019280702	0.207628238	0.366272902	0.099704234	0.143687863	0.262575471	0.179400086	0.99792254	0.986607256	Bacteria.Firmicutes.Clostridia.Clostridiales.Family_XIII.Family_XIII_AD3011_group	POGLUT3
327004	ENSG00000178202	rs74822968	0.578212894	0.385644748	0.582325016	0.274478778	0.095269507	-0.259908019	-0.038036359	0.112828056	0.170487001	0.297572013	0.068811929	0.102374755	0.436465198	0.177373536	0.996596763	0.999791394	Bacteria.Firmicutes.Clostridia.Clostridiales.Ruminococcaceae.Ruminococcaceae_UCG_005	POGLUT3
327005	ENSG00000178202	rs74822968	0.386942076	0.066449832	0.891581732	0.02690063	0.137510069	-0.389248604	-0.008199796	0.177685152	0.15787017	0.208518237	0.05992334	0.078473604	0.213178778	0.0385066	0.8122729	0.890275484	Bacteria.Firmicutes.Negativicutes.Selenomonadales.Acidaminococcaceae.Phascolarctobacterium	POGLUT3
327006	ENSG00000178202	rs74822968	0.166461287	0.003160489	0.495712293	0.127312495	0.255386184	-0.785423913	0.054947032	-0.16141293	0.182502992	0.25618533	0.080202099	0.104505464	0.291844171	0.010871509	0.99991226	0.958069516	Bacteria.Actinobacteria.Coriobacteriia.Coriobacteriales.Coriobacteriaceae.Collinsella	POGLUT3
327007	ENSG00000178202	rs74822968	0.104712684	0.050919958	0.316140246	0.76185902	0.257135872	-0.551824747	0.067408628	-0.030354859	0.156274499	0.277446383	0.066727302	0.0997477	0.120247692	0.035787229	0.852766212	0.998819627	Bacteria.Firmicutes.Clostridia.Clostridiales.Ruminococcaceae.Ruminococcaceae_UCG_003	POGLUT3
327008	ENSG00000178202	rs74822968	0.884860928	0.081083398	0.62521385	0.027563117	-0.064694037	1.972004196	0.042141139	-0.446862554	0.445000305	1.112877389	0.085860402	0.198238411	0.954184916	0.558859589	0.999826541	0.999832315	Bacteria.Firmicutes.Clostridia.Clostridiales.Lachnospiraceae	POGLUT3
327009	ENSG00000178202	rs74822968	0.349787085	0.736261045	0.981651308	0.15891772	0.155963646	-0.110290045	-0.001266412	0.139943548	0.165603332	0.326055753	0.054853026	0.098200348	0.317188672	0.307308557	0.890468317	0.852074187	Bacteria.Bacteroidetes.Bacteroidia.Bacteroidales.Prevotellaceae.Prevotella_9	POGLUT3
327010	ENSG00000178202	rs74822968	0.716886426	0.29533649	0.590119253	0.10530656	0.082743591	-0.265808128	-0.042100252	0.149572784	0.227189088	0.251953699	0.077769464	0.091061572	0.539753705	0.213000017	0.997594253	0.968019235	Bacteria.Firmicutes.Erysipelotrichia.Erysipelotrichales.Erysipelotrichaceae.Faecalitalea	POGLUT3
327011	ENSG00000178202	rs74822968	0.131469305	0.00601993	0.430420576	0.453704875	0.232699465	-0.57185292	0.058189737	-0.076487043	0.152332328	0.201371651	0.073340487	0.101471672	0.126628007	0.006612097	0.945687051	0.859083043	Bacteria.Firmicutes.Bacilli.Lactobacillales.Carnobacteriaceae.Granulicatella	POGLUT3
327012	ENSG00000178202	rs74822968	0.501457661	0.455942856	0.797008439	0.974995416	0.265871945	-0.536475029	-0.018212697	0.004128909	0.393319036	0.715271294	0.070515872	0.131223829	0.958015446	0.608259045	0.997187614	0.949750287	Bacteria.Bacteroidetes.Bacteroidia.Bacteroidales	POGLUT3
327013	ENSG00000178202	rs74822968	0.823128672	0.087721789	0.965008101	0.040374645	0.127526423	2.535251097	0.004124515	-0.488993215	0.568229966	1.462379203	0.093655364	0.233775343	0.999435429	0.931310368	0.999968393	0.999515331	Bacteria.Firmicutes	POGLUT3
327014	ENSG00000178202	rs74822968	0.028520996	0.014911758	0.033681498	0.461840933	0.311613855	-0.624038114	0.127818578	-0.09857413	0.13911721	0.249510592	0.058907418	0.133171382	0.053487669	0.013136512	0.765947063	0.907101516	Bacteria.Proteobacteria.Gammaproteobacteria.Pseudomonadales.Pseudomonadaceae.Pseudomonas	POGLUT3
327015	ENSG00000178202	rs74822968	0.163651711	0.014216533	0.587087649	0.83155727	0.18419192	-0.529270619	0.03135735	-0.019755541	0.130741173	0.210062782	0.057454532	0.092505041	0.104971344	0.008686949	0.922176117	0.971675305	Bacteria.Firmicutes.Clostridia.Clostridiales.Ruminococcaceae.Ruminococcaceae_UCG_002	POGLUT3
327016	ENSG00000178202	rs74822968	0.213032264	0.007892858	0.214454748	0.575640911	0.158684558	-0.520591905	-0.092476511	0.063295895	0.126179428	0.189900404	0.073765019	0.112505533	0.123435021	0.005756406	0.999670759	0.996530704	Bacteria.Firmicutes.Clostridia.Clostridiales.Ruminococcaceae.Flavonifractor	POGLUT3
327017	ENSG00000178202	rs74822968	0.232327622	0.036256049	0.61483421	0.492497691	0.155872962	-0.455859838	0.02781272	-0.064423667	0.129286686	0.213187686	0.05500722	0.093334544	0.143890746	0.015708287	0.991923473	0.97562022	Bacteria.Bacteroidetes.Bacteroidia.Bacteroidales.Porphyromonadaceae	POGLUT3
327018	ENSG00000178202	rs74822968	0.211319816	0.003823656	0.67735251	0.058563498	0.185355277	-0.586296306	0.023978396	-0.167733177	0.146829118	0.195425301	0.057369806	0.087118532	0.173094989	0.004102397	0.956821486	0.979585985	Bacteria.Firmicutes.Erysipelotrichia.Erysipelotrichales.Erysipelotrichaceae.Erysipelatoclostridium	POGLUT3
327019	ENSG00000178202	rs74822968	0.665830072	0.419607183	0.54238366	0.351638951	0.080136043	-0.266432103	-0.041712998	0.101423968	0.184706793	0.328013205	0.068109573	0.108110297	0.508619217	0.200292516	0.999985325	0.999758873	Bacteria.Firmicutes.Clostridia.Clostridiales.Ruminococcaceae.Ruminococcaceae_UCG_014	POGLUT3
327020	ENSG00000178202	rs74822968	0.114176185	0.009838205	0.31820904	0.564680991	0.217614906	-0.524608062	-0.08416021	-0.079325087	0.135905161	0.197242259	0.083669249	0.137035597	0.082857604	0.006643305	0.695227402	0.9138367	Bacteria.Actinobacteria.Actinobacteria	POGLUT3
327021	ENSG00000178202	rs74822968	0.276828774	0.018550328	0.432225457	0.549364134	0.143338102	-0.482820596	-0.04477362	0.047929969	0.130702131	0.199913191	0.056653827	0.079637043	0.135267701	0.01130127	0.968802863	0.997181136	Bacteria.Bacteroidetes.Bacteroidia.Bacteroidales.Prevotellaceae	POGLUT3
327022	ENSG00000178202	rs74822968	0.28689417	0.015288404	0.91549672	0.027517351	0.13017126	-0.457994861	-0.005284134	0.151394883	0.121227815	0.183835456	0.049606291	0.067141646	0.155468388	0.007334158	0.838687759	0.740294109	Bacteria.Firmicutes.Clostridia.Clostridiales.Lachnospiraceae.Lachnospiraceae_NK4A136_group	POGLUT3
327023	ENSG00000178202	rs74822968	0.303266008	0.023995076	0.852777	0.829740884	0.15407053	-0.548705438	0.010458791	0.020471748	0.148476593	0.237397557	0.056134601	0.094819999	0.235623846	0.020785857	0.794933215	0.994680072	Bacteria.Proteobacteria.Betaproteobacteria.Burkholderiales	POGLUT3
327024	ENSG00000178202	rs74822968	0.139672279	0.005635454	0.406990173	0.311918029	0.19328806	-0.556270578	0.039276571	-0.065954858	0.129262598	0.194266426	0.047059368	0.064716615	0.093784252	0.004190278	0.730398807	0.985377765	Bacteria.Proteobacteria.Betaproteobacteria.Burkholderiales.Alcaligenaceae.Sutterella	POGLUT3
327025	ENSG00000178202	rs74822968	0.187276396	0.00788478	0.593031718	0.248316154	0.204100011	-0.540331561	0.028017108	-0.073073458	0.153145343	0.19707396	0.052163571	0.062729283	0.124934746	0.006883005	0.955858825	0.966227447	Bacteria.Firmicutes.Clostridia.Clostridiales.Lachnospiraceae.Tyzzerella	POGLUT3
327026	ENSG00000178202	rs74822968	0.111010415	0.181837344	0.292643258	0.808772982	0.285194838	-0.418597713	0.103300254	0.033994196	0.176518409	0.310172331	0.097366689	0.139895588	0.187317614	0.115066283	0.998820086	0.961415255	Bacteria.Firmicutes.Clostridia.Clostridiales.Family_XIII	POGLUT3
327027	ENSG00000178202	rs74822968	0.360164768	0.700102448	0.927894672	0.157873499	0.16015342	-0.120817608	-0.007622226	-0.166635285	0.173784653	0.312280086	0.083903107	0.116632778	0.315710366	0.365807216	0.973179068	0.759359639	Bacteria.Firmicutes.Erysipelotrichia.Erysipelotrichales	POGLUT3
327028	ENSG00000178202	rs74822968	0.177347902	0.007106832	0.500275896	0.10380092	0.170299529	-0.520933545	-0.043201233	0.11897519	0.124875122	0.187402678	0.063733211	0.072113278	0.10671685	0.004361251	0.998525812	0.997174658	Bacteria.Proteobacteria.Deltaproteobacteria.Desulfovibrionales.Desulfovibrionaceae	POGLUT3
327029	ENSG00000178202	rs74822968	0.313269713	0.014874739	0.276486707	0.443453237	0.13271916	-0.483781541	-0.056103179	0.060643091	0.130594642	0.193356719	0.051120649	0.078646905	0.166509292	0.009473245	0.886764336	0.864653458	Bacteria.Proteobacteria.Betaproteobacteria.Burkholderiales.Alcaligenaceae.Parasutterella	POGLUT3
327030	ENSG00000178202	rs74822968	0.10826723	0.064578199	0.301222535	0.582867687	0.353799864	-0.694244276	0.089247777	-0.08241493	0.217261694	0.369261066	0.085641645	0.149312863	0.252620221	0.089537904	0.998891856	0.999590371	Bacteria.Firmicutes.Bacilli.Bacillales.Staphylococcaceae.Staphylococcus	POGLUT3
327031	ENSG00000178202	rs74822968	0.184188896	0.214226803	0.590439422	0.667296148	0.202526115	-0.382859041	0.034120823	0.047571625	0.150887074	0.305238518	0.063083953	0.110163593	0.199348648	0.111504502	0.57787284	0.975127841	Bacteria.Firmicutes.Clostridia.Clostridiales.Christensenellaceae	POGLUT3
327032	ENSG00000178202	rs74822968	0.941747833	0.075959185	0.813149607	0.033791988	0.037612873	2.601230082	0.020616347	-0.509716148	0.51274194	1.442398506	0.086868975	0.235062712	0.998926779	0.732554638	0.997650199	0.999159905	Bacteria.Firmicutes.Clostridia.Clostridiales	POGLUT3
327033	ENSG00000178202	rs74822968	0.042768582	0.016838992	0.119797261	0.389828389	0.349796774	-0.671124041	0.094594963	-0.082936557	0.169269063	0.273541253	0.060008386	0.095800768	0.108524682	0.023454734	0.999858829	0.933926309	Bacteria.Proteobacteria.Betaproteobacteria.Neisseriales.Neisseriaceae.Eikenella	POGLUT3
327034	ENSG00000178202	rs74822968	0.64602843	0.357372711	0.319693985	0.914712576	-0.171203427	-0.585784252	0.086934234	0.015236288	0.371025493	0.631936233	0.086694747	0.141714761	0.821903879	0.503284412	0.999330493	0.997562661	Bacteria.Proteobacteria	POGLUT3
327035	ENSG00000178202	rs74822968	0.20581686	0.010340878	0.779545856	0.883564744	0.164216165	-0.509729646	-0.014881541	0.011084022	0.128501034	0.19300475	0.052945133	0.075386977	0.107581011	0.007065683	0.998277807	0.999325446	Bacteria.Bacteroidetes.Bacteroidia.Bacteroidales.Porphyromonadaceae.Parabacteroides	POGLUT3
327036	ENSG00000178202	rs74822968	0.923847033	0.537315247	0.264803735	0.342811443	0.017568427	-0.233220822	-0.082474295	0.127085795	0.183079401	0.376060538	0.073322505	0.132989598	0.593523449	0.290940583	0.981084248	0.998600531	Bacteria.Firmicutes.Clostridia.Clostridiales.Ruminococcaceae.Ruminiclostridium_6	POGLUT3
327037	ENSG00000178202	rs74822968	0.315236935	0.023931413	0.14756356	0.34408564	0.129608442	-0.472400653	-0.098775214	0.097453639	0.128057312	0.204288218	0.067393279	0.102252378	0.194828549	0.011732766	0.453226889	0.82947161	Bacteria.Firmicutes.Clostridia.Clostridiales.Peptostreptococcaceae	POGLUT3
327038	ENSG00000178202	rs74822968	0.22821928	0.199729082	0.736186581	0.609293915	0.188390037	-0.380758888	-0.020482653	-0.050966343	0.154871014	0.293908341	0.060536081	0.099239296	0.231599822	0.107980667	0.948020842	0.997216401	Bacteria.Firmicutes.Clostridia.Clostridiales.Ruminococcaceae.Subdoligranulum	POGLUT3
327039	ENSG00000178202	rs74822968	0.452036181	0.31486626	0.8307832	0.596960648	0.138432591	-0.357315786	0.015785962	-0.081547451	0.182971946	0.352767068	0.073574134	0.153460961	0.365334153	0.196996386	0.99759175	0.986746924	Bacteria.Firmicutes.Clostridia.Clostridiales.Lachnospiraceae.Lachnospiraceae_UCG_008	POGLUT3
327040	ENSG00000178202	rs74822968	0.254773484	0.134832352	0.763113016	0.452435474	0.18634893	-0.384041062	0.018396446	0.062899763	0.16218597	0.253632642	0.060781906	0.083210929	0.205768815	0.076684366	0.959597159	0.99789802	Bacteria.Verrucomicrobia	POGLUT3
327041	ENSG00000178202	rs74822968	0.606231127	0.058836514	0.037329297	0.168827936	0.068308504	-0.419029703	-0.132105445	0.121911797	0.131874887	0.217880739	0.062145688	0.087613869	0.319344387	0.021770672	0.246789683	0.850565892	Bacteria.Firmicutes.Clostridia.Clostridiales.Peptostreptococcaceae.Intestinibacter	POGLUT3
327042	ENSG00000178202	rs74822968	0.223974048	0.018560361	0.774292419	0.795826272	0.160379355	-0.498108783	-0.01752383	0.022518575	0.130630265	0.206261678	0.060854772	0.086670963	0.124858256	0.010775738	0.99935717	0.960853802	Bacteria.Firmicutes.Erysipelotrichia.Erysipelotrichales.Erysipelotrichaceae.Erysipelotrichaceae_UCG_003	POGLUT3
327043	ENSG00000178202	rs74822968	0.501679179	0.45553206	0.797255742	0.974357767	0.265760552	-0.537029122	-0.018190891	0.004234454	0.393358582	0.715354796	0.07051932	0.131230526	0.958705669	0.605523218	0.997675757	0.952548946	Bacteria.Bacteroidetes	POGLUT3
327044	ENSG00000178202	rs74822968	0.122480092	0.008812039	0.202087304	0.112360362	0.210665079	-0.51045085	-0.080714063	0.129545151	0.134625415	0.189003608	0.06263454	0.080489392	0.091836744	0.006648685	0.999694213	0.838395668	Bacteria.Firmicutes.Clostridia.Clostridiales.Lachnospiraceaencultured	POGLUT3
327045	ENSG00000178202	rs74822968	0.525728192	0.386351784	0.100999004	0.318807774	-0.144446432	-0.262609265	-0.139364191	0.106632302	0.226412291	0.301115162	0.083770668	0.106142499	0.483689753	0.251002775	0.958034317	0.997513341	Bacteria.Firmicutes.Clostridia.Clostridiales.Lachnospiraceae.Eubacterium_xylanophilum_group	POGLUT3
327046	ENSG00000178202	rs74822968	0.142082339	0.400649834	0.138457009	0.321349319	0.18612875	-0.224866971	-0.092808664	-0.127099141	0.125244906	0.265796425	0.061872564	0.12718665	0.093355931	0.112523476	0.997117901	0.948831986	Bacteria.Firmicutes.Clostridia.Clostridiales.Lachnospiraceae.Eubacterium_hallii_group	POGLUT3
327047	ENSG00000178202	rs74822968	0.659905122	0.457439001	0.768515881	0.821004163	0.107179988	-0.400620007	0.024451186	-0.044436173	0.242449638	0.535924291	0.082731142	0.195607155	0.679915082	0.397552697	0.932281732	0.93080513	Bacteria.Firmicutes.Negativicutes.Selenomonadales	POGLUT3
327048	ENSG00000178202	rs74822968	0.174664203	0.008393868	0.654979207	0.660324588	0.175291655	-0.523908642	-0.025149824	0.036459931	0.127728728	0.192703263	0.056022377	0.082584099	0.098188242	0.00517338	0.979520981	0.892571169	Bacteria.Bacteroidetes.Bacteroidia.Bacteroidales.Rikenellaceae	POGLUT3
327049	ENSG00000178202	rs74822968	0.301083702	0.032810508	0.985087344	0.063606339	0.151043606	-0.438839531	-0.001079829	0.145748018	0.144898595	0.201213708	0.057549822	0.07723164	0.196375364	0.018948813	0.928393132	0.889313815	Bacteria.Firmicutes.Negativicutes.Selenomonadales.Acidaminococcaceae	POGLUT3
327050	ENSG00000178202	rs74822968	0.680906747	0.129689351	0.121526056	0.857671782	-0.084924964	-0.466703205	0.089071733	-0.014760221	0.205589084	0.304083115	0.05677323	0.081977474	0.588080912	0.120003994	0.996566686	0.997858307	Bacteria.Proteobacteria.Gammaproteobacteria	POGLUT3
327051	ENSG00000178202	rs74822968	0.087714068	0.165913367	0.296848501	0.63022278	0.272933572	-0.389997249	-0.078555272	-0.066106167	0.157429156	0.278332571	0.074696273	0.136667064	0.127474936	0.106443285	0.890411299	0.927561557	Bacteria.Firmicutes.Clostridia.Clostridiales.Lachnospiraceae.Blautia	POGLUT3
327052	ENSG00000178202	rs74822968	0.744564015	0.013740409	0.007423629	0.176643107	0.038636299	-0.428940587	-0.14330038	-0.103288403	0.118079666	0.169357363	0.051848151	0.075613118	0.294916949	0.006939608	0.120141005	0.867712281	Bacteria.Firmicutes.Clostridia.Clostridiales.Lachnospiraceae.Lachnospira	POGLUT3
327053	ENSG00000178202	rs74822968	0.265258515	0.019070421	0.794674036	0.942819218	0.155164522	-0.511446897	0.013553376	-0.005739432	0.138079252	0.212736382	0.051865586	0.079709065	0.187219137	0.015593191	0.816754163	0.935950426	Bacteria.Proteobacteria.Betaproteobacteria.Burkholderiales.Alcaligenaceae	POGLUT3
327054	ENSG00000178202	rs74822968	0.319068806	0.081441877	0.854524596	0.989127525	0.154498569	-0.514720047	0.013860776	-0.00198314	0.153872512	0.290826709	0.075297994	0.144970925	0.29634939	0.050422711	0.994136952	0.999765962	Bacteria.Firmicutes.Bacilli.Lactobacillales.Streptococcaceae	POGLUT3
327055	ENSG00000178202	rs74822968	0.181202494	0.009906107	0.255371635	0.725983893	0.169992345	-0.508017085	0.05986025	-0.032646355	0.125775306	0.191189498	0.052164746	0.092747785	0.107962306	0.00628183	0.828877047	0.924217815	Bacteria.Fusobacteria.Fusobacteriia.Fusobacteriales	POGLUT3
327056	ENSG00000178202	rs74822968	0.173873934	0.006968508	0.503566402	0.105399338	0.172056969	-0.522351906	-0.043786238	0.119382114	0.125138628	0.187430754	0.065096979	0.072700922	0.105514464	0.004548143	0.997604342	0.996621608	Bacteria.Proteobacteria.Deltaproteobacteria	POGLUT3
327057	ENSG00000178202	rs74822968	0.047133913	0.03799612	0.135980851	0.542492493	0.420906727	-0.686932517	0.117460012	-0.079917547	0.208006207	0.324317154	0.077806537	0.130525783	0.163297091	0.061560563	0.997947728	0.9977362	Bacteria.Actinobacteria.Actinobacteria.Micrococcales	POGLUT3
327058	ENSG00000178202	rs74822968	0.321301845	0.068234737	0.196428784	0.180287792	0.12782073	-0.398907344	0.070874873	-0.112949376	0.127896092	0.21512635	0.054302238	0.083392334	0.146053094	0.031374222	0.893190239	0.987424055	Bacteria.Proteobacteria.Gammaproteobacteria.Pasteurellales.Pasteurellaceae	POGLUT3
327059	ENSG00000178202	rs74822968	0.120661724	0.034753301	0.38770389	0.658133842	0.269521998	-0.591891928	0.063589284	-0.047109525	0.171383831	0.274474799	0.073122415	0.105975291	0.154916641	0.036207058	0.725196722	0.937054476	Bacteria.Bacteroidetes.Bacteroidia.Bacteroidales.Porphyromonadaceae.Odoribacter	POGLUT3
327060	ENSG00000178202	rs74822968	0.326461853	0.078092555	0.829560179	0.958935479	0.151664939	-0.506922103	0.016379139	-0.007303789	0.153393762	0.283178189	0.075782346	0.141304141	0.282982399	0.04824057	0.978613798	0.994365378	Bacteria.Firmicutes.Bacilli.Lactobacillales.Streptococcaceae.Streptococcus	POGLUT3
327061	ENSG00000178209	rs7013938	0.631904668	0.35392747	0.61847962	0.925220891	0.132642947	-0.289182496	-0.045878381	-0.009548384	0.275580935	0.309725256	0.091682386	0.10133682	0.467420461	0.23760018	0.998896274	0.997840822	Bacteria.Proteobacteria.Deltaproteobacteria.Desulfovibrionales.Desulfovibrionaceae.Desulfovibrio	PLEC
327062	ENSG00000178209	rs7013938	0.10373983	0.095829906	0.313069903	0.446140139	0.362586902	-0.340733578	0.155465293	-0.095475955	0.219731637	0.201624257	0.152913012	0.124557182	0.134310832	0.051858847	0.999739884	0.895289225	Bacteria.Actinobacteria.Coriobacteriia.Coriobacteriales.Coriobacteriaceae	PLEC
327063	ENSG00000178209	rs7013938	0.354698104	0.111891255	0.882512442	0.476219398	0.250579564	-0.384056653	0.016308023	-0.068952454	0.268813046	0.238305391	0.109916764	0.096228573	0.429141146	0.117060074	0.998832683	0.968981908	Bacteria.Firmicutes.Clostridia.Clostridiales.Ruminococcaceae.Eubacterium_coprostanoligenes_group	PLEC
327064	ENSG00000178209	rs7013938	0.076021602	0.048168247	0.032151853	0.142613379	0.309076422	-0.308532206	0.158460164	-0.099456039	0.171422203	0.153205153	0.072370756	0.067013979	0.063797964	0.020954287	0.67218486	0.74417264	Bacteria.Fusobacteria.Fusobacteriia.Fusobacteriales.Fusobacteriaceae.Fusobacterium	PLEC
327065	ENSG00000178209	rs7013938	0.179582732	0.106206911	0.091443765	0.177437319	0.229989424	-0.250979809	0.106441365	-0.077127654	0.169526288	0.153202235	0.062130487	0.056567044	0.111373803	0.037470657	0.561816691	0.790010861	Bacteria.Firmicutes.Negativicutes.Selenomonadales.Veillonellaceae.Dialister	PLEC
327066	ENSG00000178209	rs7013938	0.058691542	0.021307952	0.188963854	0.091801348	0.517799573	-0.596964251	0.124268508	-0.153644457	0.269078938	0.252993174	0.093605964	0.089784326	0.120413971	0.028797141	0.692836799	0.996502544	Bacteria.Firmicutes.Clostridia.Clostridiales.Family_XI	PLEC
327067	ENSG00000178209	rs7013938	0.255322057	0.18559955	0.184935948	0.031239126	0.196716124	-0.203476919	-0.13555965	0.187071525	0.171408663	0.152089748	0.101169731	0.084965514	0.152995722	0.061468267	0.903832426	0.83621255	Bacteria.Actinobacteria.Actinobacteria.Bifidobacteriales.Bifidobacteriaceae	PLEC
327068	ENSG00000178209	rs7013938	0.142972533	0.464182067	0.553316092	0.397874736	0.307905076	-0.14108294	0.046038845	0.061753742	0.207657686	0.191604151	0.077260248	0.07256318	0.195850673	0.236989087	0.851798388	0.991307536	Bacteria.Firmicutes.Clostridia.Clostridiales.Ruminococcaceae.Ruminococcus_2	PLEC
327069	ENSG00000178209	rs7013938	0.935963372	0.455403731	0.121062162	0.391242198	-0.018265757	-0.133405325	-0.121117264	0.050918942	0.226464999	0.177653038	0.077100715	0.058993684	0.418719896	0.186795637	0.953850517	0.998439902	Bacteria.Verrucomicrobia.Verrucomicrobiae.Verrucomicrobiales.Verrucomicrobiaceae.Akkermansia	PLEC
327070	ENSG00000178209	rs7013938	0.246380582	0.169762745	0.070633519	0.184692228	0.199173353	-0.21444612	-0.22477875	0.139329047	0.170272772	0.154458339	0.122295643	0.103924401	0.129184663	0.049702727	0.999276643	0.988728768	Bacteria.Firmicutes.Clostridia.Clostridiales.Ruminococcaceae.Ruminiclostridium_5	PLEC
327071	ENSG00000178209	rs7013938	0.164947291	0.280062491	0.506537966	0.953070017	0.292043998	-0.243882522	0.046417808	-0.004543789	0.207942797	0.223898021	0.069494182	0.076909681	0.181917136	0.118336001	0.975699737	0.99999132	Bacteria.Firmicutes.Clostridia.Clostridiales.Clostridiaceae_1	PLEC
327072	ENSG00000178209	rs7013938	0.506240932	0.718987067	0.698194755	0.298202234	0.160368226	-0.079367516	-0.043412137	0.098698064	0.239926203	0.219623143	0.111461972	0.094115126	0.457215952	0.286210337	0.857561704	0.942166966	Bacteria.Firmicutes.Clostridia.Clostridiales.Lachnospiraceae.Lachnospiraceae_ND3007_group	PLEC
327073	ENSG00000178209	rs7013938	0.068493504	0.011022219	0.208562984	0.047798858	0.459550879	-0.618266842	0.136237245	-0.207645989	0.248069026	0.236253576	0.107261663	0.102933332	0.161180788	0.027248049	0.75228622	0.71321077	Bacteria.Firmicutes.Clostridia.Clostridiales.Ruminococcaceae.Ruminiclostridium_9	PLEC
327074	ENSG00000178209	rs7013938	0.439948498	0.030649711	0.456094371	0.349109944	0.156199103	-0.448121762	0.096694498	0.113264248	0.201015687	0.202791739	0.128964371	0.120094783	0.334402853	0.025246917	0.976314705	0.980405449	Bacteria.Firmicutes.Bacilli.Lactobacillales.Streptococcaceae.Streptococcus	PLEC
327075	ENSG00000178209	rs7013938	0.041583993	0.002671568	0.140629325	0.006191689	0.411863443	-0.567319599	0.12990843	-0.202467667	0.198122665	0.181650115	0.087090598	0.07155171	0.069202594	0.004575075	0.806551384	0.611396333	Bacteria.Firmicutes.Clostridia.Clostridiales.Ruminococcaceae.Ruminococcaceae_UCG_003	PLEC
327076	ENSG00000178209	rs7013938	0.60769119	0.308882364	0.593569096	0.912581451	0.129400202	-0.240079193	0.055085679	-0.010074112	0.250835704	0.234086814	0.102710715	0.09140733	0.464303939	0.162801895	0.845754375	0.91957189	Bacteria.Firmicutes.Negativicutes.Selenomonadales.Veillonellaceae	PLEC
327077	ENSG00000178209	rs7013938	0.105054408	0.004353741	0.369032689	0.017851121	0.538950965	-1.005530701	0.108548758	-0.295346014	0.327876749	0.340305023	0.120000113	0.121521259	0.329774264	0.029108036	0.78982417	0.774211036	Bacteria.Firmicutes.Clostridia.Clostridiales.Ruminococcaceae.Anaerotruncus	PLEC
327078	ENSG00000178209	rs7013938	0.302504424	0.249838295	0.973776325	0.916972714	0.220464208	-0.237430271	0.002559197	-0.008016989	0.21212253	0.2044833	0.077553224	0.076604781	0.263690461	0.118477706	0.84706685	0.996359602	Bacteria.Proteobacteria.Betaproteobacteria	PLEC
327079	ENSG00000178209	rs7013938	0.970888848	0.963174157	0.456225834	0.360000236	-0.012827754	0.015233605	0.056277173	-0.062708981	0.350156654	0.328671391	0.075080569	0.068022914	0.692304286	0.54112709	0.960907055	0.875448498	Bacteria.Firmicutes.Clostridia.Clostridiales.Ruminococcaceae.Faecalibacterium	PLEC
327080	ENSG00000178209	rs7013938	0.626654645	0.285357133	0.029878678	0.218722892	0.087772816	-0.179160047	-0.212022239	0.095895324	0.179581587	0.166314736	0.095485156	0.077214412	0.280234432	0.087225221	0.998043854	0.956777524	Bacteria.Firmicutes.Clostridia.Clostridiales.Ruminococcaceaencultured	PLEC
327081	ENSG00000178209	rs7013938	0.268295898	0.175923428	0.95766875	0.840218402	0.223972716	-0.238100907	0.003253246	-0.012455804	0.200592955	0.174009746	0.061054389	0.061533579	0.232520733	0.089736802	0.999354761	0.999171204	Bacteria.Proteobacteria.Gammaproteobacteria.Enterobacteriales.Enterobacteriaceae	PLEC
327082	ENSG00000178209	rs7013938	0.153668263	0.131467565	0.871721196	0.0414152	0.234762469	-0.223701026	0.01202326	-0.131953424	0.16262862	0.146440997	0.074166758	0.063420538	0.090408387	0.043819246	0.999305472	0.684138085	Bacteria.Bacteroidetes.Bacteroidia.Bacteroidales.Rikenellaceae.Alistipes	PLEC
327083	ENSG00000178209	rs7013938	0.362750905	0.496797485	0.279097244	0.189133643	0.165099254	-0.127172178	-0.115719632	0.158087529	0.180125259	0.186093745	0.106022219	0.119126665	0.250180522	0.155036323	0.999672451	0.998587032	Bacteria.Firmicutes.Clostridia.Clostridiales.Ruminococcaceae.Butyricicoccus	PLEC
327084	ENSG00000178209	rs7013938	0.83524808	0.753569022	0.467723718	0.376956437	0.058733514	-0.078559006	-0.076157909	0.078241924	0.281274751	0.249182605	0.104257837	0.087950886	0.485267568	0.36352979	0.997329664	0.92426646	Bacteria.Firmicutes.Negativicutes.Selenomonadales.Veillonellaceae.Megasphaera	PLEC
327085	ENSG00000178209	rs7013938	0.117118101	0.011151834	0.445386236	0.04577309	0.304068212	-0.471665248	-0.101151831	0.24197891	0.191467447	0.180538966	0.131742389	0.118818228	0.116021235	0.009820603	0.78317794	0.786197184	Bacteria.Actinobacteria	PLEC
327086	ENSG00000178209	rs7013938	0.777706412	0.34377968	0.059204684	0.279900331	0.053936936	-0.163454365	-0.136453722	0.070033354	0.190264127	0.171393596	0.071057163	0.064272727	0.328346659	0.129123232	0.499571219	0.970562572	Bacteria.Firmicutes.Negativicutes.Selenomonadales.Acidaminococcaceae.Phascolarctobacterium	PLEC
327087	ENSG00000178209	rs7013938	0.024170956	0.0087676	0.068680728	0.032313837	0.514993265	-0.628709377	-0.183036904	0.218155904	0.223100497	0.232629552	0.098873293	0.099731518	0.077528197	0.020277067	0.749369869	0.648017577	Bacteria.Firmicutes.Erysipelotrichia.Erysipelotrichales.Erysipelotrichaceae	PLEC
327088	ENSG00000178209	rs7013938	0.487815753	0.691442292	0.024861567	0.033686775	-0.164554171	0.084597708	-0.178280705	0.155603057	0.235831993	0.212199297	0.077621578	0.071714584	0.383481617	0.290745652	0.737532512	0.860052643	Bacteria.Firmicutes.Erysipelotrichia.Erysipelotrichales.Erysipelotrichaceae.Clostridium_innocuum_group	PLEC
327089	ENSG00000178209	rs7013938	0.205966175	0.118040102	0.815622714	0.962759232	0.223661477	-0.259768814	0.019547972	0.00370882	0.175076027	0.163992118	0.083493235	0.079127144	0.112446471	0.044068194	0.782896104	0.986151901	Bacteria.Firmicutes.Clostridia.Clostridiales.Lachnospiraceae.Dorea	PLEC
327090	ENSG00000178209	rs7013938	0.062282782	0.004667792	0.214104873	0.014244786	0.399371945	-0.561552502	0.089626704	-0.155168677	0.210536805	0.191636021	0.07143662	0.061603864	0.102138805	0.010008214	0.546626261	0.575719974	Bacteria.Firmicutes.Clostridia.Clostridiales.Lachnospiraceae.Lachnospiraceae_UCG_010	PLEC
327091	ENSG00000178209	rs7013938	0.045441832	0.007095657	0.224012593	0.028139157	0.491753338	-0.656136858	-0.106471873	0.19074624	0.241083187	0.235992604	0.086729491	0.08494378	0.087769886	0.010294861	0.399160765	0.77809004	Bacteria.Firmicutes.Clostridia.Clostridiales.Lachnospiraceae.Anaerostipes	PLEC
327092	ENSG00000178209	rs7013938	0.138364544	0.127787745	0.394322726	0.72201388	0.294957502	-0.277787087	-0.07211261	0.022791988	0.19659184	0.180079638	0.084096944	0.063786903	0.119776264	0.060121366	0.695828581	0.865323313	Bacteria.Firmicutes.Clostridia.Clostridiales.Lachnospiraceae.Roseburia	PLEC
327093	ENSG00000178209	rs7013938	0.083376612	0.167015665	0.226090598	0.749091905	0.351574303	-0.251426512	0.122596312	-0.024527771	0.199933252	0.179911851	0.100317728	0.076363724	0.105905529	0.073652542	0.745746901	0.983121182	Bacteria.Firmicutes.Clostridia.Clostridiales.Lachnospiraceae.Eubacterium_eligens_group	PLEC
327094	ENSG00000178209	rs7013938	0.569500507	0.785813836	0.326326332	0.024265367	0.112667214	-0.047791505	-0.06719123	0.139671505	0.197075796	0.175140197	0.067937964	0.060549043	0.241145744	0.201563621	0.955858825	0.913985509	Bacteria.Firmicutes.Clostridia.Clostridiales.Lachnospiraceae.Tyzzerella	PLEC
327095	ENSG00000178209	rs7013938	0.477590697	0.815327065	0.183131621	0.805299802	-0.347699941	-0.134329246	0.116529169	-0.024508184	0.486760872	0.572810874	0.086605142	0.099022122	0.86381768	0.698020929	0.999973618	0.995427078	Bacteria.Bacteroidetes.Bacteroidia.Bacteroidales.Bacteroidaceae.Bacteroides	PLEC
327096	ENSG00000178209	rs7013938	0.376933646	0.032476862	0.719035398	0.283310578	0.199153661	-0.50520533	0.047781186	0.1326818	0.223855683	0.231183635	0.132242279	0.12264191	0.33418744	0.031492652	0.99152666	0.964873007	Bacteria.Firmicutes.Bacilli.Lactobacillales	PLEC
327097	ENSG00000178209	rs7013938	0.260134936	0.098777526	0.416313267	0.988625458	0.199195269	-0.27393663	0.073458519	0.001114495	0.175350622	0.163563214	0.089796292	0.077875136	0.179683754	0.036686113	0.977260763	0.997435414	Bacteria.Firmicutes.Negativicutes.Selenomonadales.Veillonellaceae.Veillonella	PLEC
327098	ENSG00000178209	rs7013938	0.21555633	0.061613648	0.907617587	0.115277167	0.209003019	-0.287578408	0.008864093	-0.111195322	0.167119491	0.151203663	0.076088368	0.069659037	0.126009057	0.026253886	0.934565189	0.850538239	Bacteria.Firmicutes.Clostridia.Clostridiales.Ruminococcaceae.Ruminococcaceae_UCG_002	PLEC
327099	ENSG00000178209	rs7013938	0.533393185	0.247921645	0.118991064	0.403452455	0.115101153	-0.195030355	-0.112477005	0.054510223	0.183816356	0.167281103	0.071193831	0.064818908	0.281258536	0.08636774	0.815475302	0.953590047	Bacteria.Firmicutes.Negativicutes.Selenomonadales.Acidaminococcaceae	PLEC
327100	ENSG00000178209	rs7013938	0.350400571	0.169065905	0.22002592	0.204510166	0.168247757	-0.217820019	-0.082599693	0.072607863	0.178875845	0.156628584	0.066699327	0.056650809	0.178289638	0.060063836	0.886764336	0.807629139	Bacteria.Proteobacteria.Betaproteobacteria.Burkholderiales.Alcaligenaceae.Parasutterella	PLEC
327101	ENSG00000178209	rs7013938	0.232241422	0.08698035	0.767237456	0.447476376	0.228062648	-0.282873111	-0.018077786	0.045361337	0.189128126	0.162775746	0.060820516	0.059353078	0.185231644	0.040307586	0.999492402	0.999741582	Bacteria.Proteobacteria.Gammaproteobacteria.Enterobacteriales.Enterobacteriaceae.Escherichia_Shigella	PLEC
327102	ENSG00000178209	rs7013938	0.245439828	0.099085425	0.508183994	0.877958102	0.204981368	-0.271485537	0.053217007	0.012079811	0.174885637	0.162250818	0.079984088	0.078356891	0.1292812	0.041771814	0.919213845	0.995634428	Bacteria.Proteobacteria.Gammaproteobacteria.Pasteurellales.Pasteurellaceae.Haemophilus	PLEC
327103	ENSG00000178209	rs7013938	0.224310476	0.194505314	0.773744869	0.588901455	0.283320091	-0.395023	0.024520832	-0.053847599	0.230936038	0.301338035	0.084941209	0.099144017	0.30474637	0.121759618	0.999985325	0.999758873	Bacteria.Firmicutes.Clostridia.Clostridiales.Ruminococcaceae.Ruminococcaceae_UCG_014	PLEC
327104	ENSG00000178209	rs7013938	0.040344432	0.081079946	0.097348682	0.344168652	0.579834206	-0.465899121	0.153345939	-0.081914869	0.27716089	0.262921636	0.09116356	0.085963351	0.104772814	0.064915481	0.999858829	0.929555963	Bacteria.Proteobacteria.Betaproteobacteria.Neisseriales.Neisseriaceae.Eikenella	PLEC
327105	ENSG00000178209	rs7013938	0.174969947	0.305366532	0.536249181	0.997765618	0.293638739	-0.237644596	0.043996046	-0.000220948	0.214117932	0.230021396	0.070756096	0.078596323	0.201600386	0.145608054	0.99714486	0.999419627	Bacteria.Firmicutes.Clostridia.Clostridiales.Clostridiaceae_1.Clostridium_sensu_stricto_1	PLEC
327106	ENSG00000178209	rs7013938	0.246860854	0.130975758	0.383953114	0.411452896	0.203143179	-0.240783643	0.079168309	-0.068711766	0.173845028	0.15741925	0.090316917	0.083119524	0.125032136	0.047190672	0.984086407	0.997201293	Bacteria.Firmicutes.Clostridia.Clostridiales.Lachnospiraceae.Coprococcus_1	PLEC
327107	ENSG00000178209	rs7013938	0.462463061	0.04066253	0.435300079	0.435242393	0.150304105	-0.430837257	0.101803808	0.094016768	0.20334093	0.206278063	0.129684855	0.119750059	0.362835502	0.031444841	0.988415778	0.976249604	Bacteria.Firmicutes.Bacilli.Lactobacillales.Streptococcaceae	PLEC
327108	ENSG00000178209	rs7013938	0.902812058	0.737458033	0.421950709	0.431833141	0.035402418	-0.088243572	-0.097989729	0.081631512	0.288793241	0.262115092	0.121251534	0.103203174	0.639221542	0.389740476	0.99032513	0.890821271	Bacteria.Firmicutes.Clostridia.Clostridiales.Ruminococcaceae.Ruminococcaceae_UCG_013	PLEC
327109	ENSG00000178209	rs7013938	0.854787795	0.151958731	0.32493823	0.725627446	0.048104113	-0.389460153	0.139385262	0.046448763	0.261802379	0.268654452	0.14052752	0.131781407	0.542572056	0.114279029	0.95319546	0.933837527	Bacteria.Firmicutes.Bacilli	PLEC
327110	ENSG00000178209	rs7013938	0.219674128	0.206940502	0.919451002	0.48418665	0.213504879	-0.204408034	-0.008282893	-0.051630493	0.172272386	0.16035313	0.081589595	0.073379095	0.123176123	0.058534957	0.998525812	0.997174658	Bacteria.Proteobacteria.Deltaproteobacteria.Desulfovibrionales.Desulfovibrionaceae	PLEC
327111	ENSG00000178209	rs7013938	0.01175301	0.001476226	0.054488288	0.005631107	0.622181389	-0.939374689	-0.137052204	0.234663614	0.239981999	0.282892761	0.069985109	0.081943701	0.080936395	0.006926216	0.9994853	0.770418793	Bacteria.Firmicutes.Clostridia.Clostridiales.Lachnospiraceae.Ruminococcus_gnavus_group	PLEC
327112	ENSG00000178209	rs7013938	0.213455238	0.189821186	0.910925773	0.811347349	0.234708564	-0.230545556	0.007632726	0.0163972	0.186805215	0.174000993	0.067962797	0.068418353	0.174320397	0.070628921	0.97257792	0.979585985	Bacteria.Firmicutes.Erysipelotrichia.Erysipelotrichales.Erysipelotrichaceae.Erysipelatoclostridium	PLEC
327113	ENSG00000178209	rs7013938	0.116504763	0.254723367	0.319117083	0.696709152	0.401428923	-0.305512549	0.093199221	-0.034464578	0.252342566	0.26586989	0.092830893	0.088032417	0.210658501	0.199248675	0.999878354	0.997966125	Bacteria.Bacteroidetes.Bacteroidia.Bacteroidales.Porphyromonadaceae.Barnesiella	PLEC
327114	ENSG00000178209	rs7013938	0.014276379	0.007541846	0.038147139	0.032461499	0.801975509	-0.747866213	0.316025918	-0.27302873	0.318502622	0.271155574	0.149324326	0.124927384	0.088111709	0.020773307	0.99792254	0.986607256	Bacteria.Firmicutes.Clostridia.Clostridiales.Family_XIII.Family_XIII_AD3011_group	PLEC
327115	ENSG00000178209	rs7013938	0.084750506	0.03135442	0.256378488	0.128425754	0.483596174	-0.593054153	0.122739899	-0.149819214	0.276261684	0.269548034	0.107189767	0.097288047	0.202246939	0.053750834	0.961249848	0.997513341	Bacteria.Firmicutes.Clostridia.Clostridiales.Lachnospiraceae.Eubacterium_xylanophilum_group	PLEC
327116	ENSG00000178209	rs7013938	0.100417874	0.208011647	0.294415032	0.962217795	0.377533942	-0.253479079	-0.088408783	-0.003359283	0.226537438	0.199323244	0.083639623	0.07064199	0.131836709	0.093476729	0.643466152	0.978122859	Bacteria.Firmicutes.Clostridia.Clostridiales.Lachnospiraceae.Lachnoclostridium	PLEC
327117	ENSG00000178209	rs7013938	0.307923879	0.507645084	0.047427017	0.067679581	-0.327933321	0.182799577	-0.209190788	0.160772481	0.319110133	0.274394149	0.103520423	0.086523629	0.39106082	0.293576434	0.997594253	0.968019235	Bacteria.Firmicutes.Erysipelotrichia.Erysipelotrichales.Erysipelotrichaceae.Faecalitalea	PLEC
327118	ENSG00000178209	rs7013938	0.150782716	0.263866	0.44475558	0.877484354	0.313175405	-0.228292476	0.085176231	0.015995269	0.215402099	0.202558033	0.110781131	0.103350448	0.13714755	0.104154749	0.945687051	0.884997464	Bacteria.Firmicutes.Bacilli.Lactobacillales.Carnobacteriaceae.Granulicatella	PLEC
327119	ENSG00000178209	rs7013938	0.251401298	0.190409797	0.21691078	0.035025167	0.199059917	-0.201609302	-0.125050019	0.182326836	0.172009695	0.152366729	0.100289207	0.084680332	0.156947407	0.057937579	0.830099246	0.86107145	Bacteria.Actinobacteria.Actinobacteria.Bifidobacteriales.Bifidobacteriaceae.Bifidobacterium	PLEC
327120	ENSG00000178209	rs7013938	0.013131643	0.008337608	0.033280598	0.03974617	0.682402311	-0.634286418	0.310105928	-0.263110107	0.267586792	0.233089445	0.142582834	0.125376769	0.062168561	0.014735686	0.998820086	0.961415255	Bacteria.Firmicutes.Clostridia.Clostridiales.Family_XIII	PLEC
327121	ENSG00000178209	rs7013938	0.08185763	0.024241248	0.273909664	0.071321426	0.332692549	-0.392450173	-0.116728114	0.15227843	0.188240068	0.170101174	0.105786775	0.083057644	0.074698102	0.01555318	0.920183094	0.804045384	Bacteria.Firmicutes.Clostridia.Clostridiales.Lachnospiraceae.Fusicatenibacter	PLEC
327122	ENSG00000178209	rs7013938	0.198492373	0.32497031	0.607724165	0.747974997	0.278957452	-0.201093109	0.060745856	0.034744518	0.214728136	0.202754605	0.117763587	0.107675602	0.167444661	0.117803387	0.991744893	0.887089199	Bacteria.Firmicutes.Bacilli.Lactobacillales.Carnobacteriaceae	PLEC
327123	ENSG00000178209	rs7013938	0.226921025	0.167246211	0.957748499	0.378800064	0.218010022	-0.223157869	0.004264199	-0.059435871	0.17871547	0.159771857	0.080178365	0.067071534	0.136066724	0.056561748	0.995339941	0.95316496	Bacteria.Proteobacteria.Deltaproteobacteria.Desulfovibrionales.Desulfovibrionaceae.Bilophila	PLEC
327124	ENSG00000178209	rs7013938	0.091597751	0.073384041	0.272616158	0.35510633	0.367983538	-0.357125017	0.169066777	-0.117877889	0.214898581	0.196236734	0.152803085	0.126563346	0.123239688	0.041286127	0.999005033	0.909856934	Bacteria.Actinobacteria.Coriobacteriia.Coriobacteriales	PLEC
327125	ENSG00000178209	rs7013938	0.01561607	0.037439355	0.024575157	0.205010489	0.541048121	-0.415806839	0.2337423	-0.109208089	0.217896602	0.195722872	0.101558663	0.085302772	0.035603639	0.027171488	0.979221309	0.998719086	Bacteria.Firmicutes.Bacilli.Bacillales.Family_XI.Gemella	PLEC
327126	ENSG00000178209	rs7013938	0.22306622	0.15759015	0.722342383	0.142815662	0.219840767	-0.224200245	0.023805733	-0.091749165	0.178707272	0.156815504	0.066706337	0.061852887	0.140335084	0.048385407	0.998168119	0.97562022	Bacteria.Bacteroidetes.Bacteroidia.Bacteroidales.Porphyromonadaceae	PLEC
327127	ENSG00000178209	rs7013938	0.361453499	0.162037377	0.987528732	0.640632763	0.239117013	-0.356255147	0.001842175	-0.047450602	0.260170852	0.251889703	0.117401036	0.101172122	0.414246441	0.137247901	0.99991226	0.988194298	Bacteria.Actinobacteria.Coriobacteriia.Coriobacteriales.Coriobacteriaceae.Collinsella	PLEC
327128	ENSG00000178209	rs7013938	0.201205352	0.273080415	0.522807319	0.817761485	0.366478388	-0.302408386	0.070775164	-0.02443992	0.283826374	0.273584832	0.1101556	0.105635646	0.324666547	0.210097005	0.998891856	0.999590371	Bacteria.Firmicutes.Bacilli.Bacillales.Staphylococcaceae.Staphylococcus	PLEC
327129	ENSG00000178209	rs7013938	0.766998608	0.419566449	0.982401732	0.601346388	0.242073309	-0.691328299	0.003088661	0.075299485	0.813565991	0.851041761	0.139487094	0.143418507	0.963157997	0.593732738	0.997187614	0.939136997	Bacteria.Bacteroidetes.Bacteroidia.Bacteroidales	PLEC
327130	ENSG00000178209	rs7013938	0.649715546	0.101079359	0.222701895	0.498667929	0.107063643	-0.481074665	-0.088143049	-0.058194342	0.234648886	0.289239589	0.071593921	0.085529653	0.437582573	0.080904109	0.7789606	0.941770524	Bacteria.Bacteroidetes.Bacteroidia.Bacteroidales.Prevotellaceae.Prevotella_9	PLEC
327131	ENSG00000178209	rs7013938	0.105283978	0.006078395	0.375924014	0.024230906	0.359426838	-0.608814599	0.058674315	-0.155983145	0.218808565	0.21464989	0.065811765	0.067603248	0.194775021	0.015290268	0.981446852	0.867544978	Bacteria.Proteobacteria.Gammaproteobacteria.Enterobacteriales.Enterobacteriaceae.Citrobacter	PLEC
327132	ENSG00000178209	rs7013938	0.126369085	0.039502041	0.423600041	0.132905421	0.267602493	-0.345250873	0.048519531	-0.082618365	0.17281941	0.164308553	0.060252524	0.054289319	0.088790373	0.01796095	0.734982233	0.985377765	Bacteria.Proteobacteria.Betaproteobacteria.Burkholderiales.Alcaligenaceae.Sutterella	PLEC
327133	ENSG00000178209	rs7013938	0.181597483	0.20416646	0.688378278	0.709010111	0.257458917	-0.21946771	0.03405893	0.026009611	0.190665604	0.171103586	0.084544298	0.069391169	0.144854217	0.054570981	0.636729624	0.982165009	Bacteria.Firmicutes.Clostridia.Clostridiales.Peptostreptococcaceae.Intestinibacter	PLEC
327134	ENSG00000178209	rs7013938	0.04635225	0.285079836	0.172152996	0.660856978	0.438635397	-0.196713648	0.117569267	0.030118321	0.215973702	0.182503769	0.085162493	0.068334368	0.098672616	0.177019204	0.581576251	0.998431627	Bacteria.Firmicutes.Clostridia.Clostridiales.Ruminococcaceae.Ruminococcus_1	PLEC
327135	ENSG00000178209	rs7013938	0.194324463	0.038545859	0.72082	0.21507622	0.272692702	-0.416590326	0.033099276	-0.106933319	0.207934581	0.197261348	0.092219713	0.085413738	0.207053646	0.033411666	0.602794363	0.870282401	Bacteria.Firmicutes.Clostridia.Clostridiales.Christensenellaceae.Christensenellaceae_R_7_group	PLEC
327136	ENSG00000178209	rs7013938	0.023932817	0.008943724	0.067432398	0.03293697	0.516457903	-0.62766516	-0.183892953	0.217439236	0.223342959	0.232878781	0.098875028	0.099773486	0.077202125	0.020869461	0.763308435	0.6578098	Bacteria.Firmicutes.Erysipelotrichia.Erysipelotrichales	PLEC
327137	ENSG00000178209	rs7013938	0.211972927	0.16545308	0.90016657	0.901564307	0.23359237	-0.26341296	-0.01122307	0.011843201	0.185308067	0.187784683	0.089112989	0.095379354	0.118218202	0.056408967	0.997117901	0.954858178	Bacteria.Firmicutes.Clostridia.Clostridiales.Lachnospiraceae.Eubacterium_hallii_group	PLEC
327138	ENSG00000178209	rs7013938	0.368417484	0.157170623	0.607523576	0.31803878	0.446315991	-0.769793254	-0.062838481	0.139109015	0.492762638	0.537874999	0.121752239	0.138248478	0.761137472	0.383130614	0.999330493	0.996754281	Bacteria.Proteobacteria	PLEC
327139	ENSG00000178209	rs7013938	0.622881814	0.112422625	0.454827052	0.599961134	0.114303841	-0.335841026	-0.070889338	-0.042422338	0.231324512	0.208702657	0.094280643	0.080491932	0.454178764	0.074881296	0.996596763	0.999791394	Bacteria.Firmicutes.Clostridia.Clostridiales.Ruminococcaceae.Ruminococcaceae_UCG_005	PLEC
327140	ENSG00000178209	rs7013938	0.940374644	0.647302483	0.248849428	0.302963377	0.0184733	-0.096589051	-0.079476636	0.05961817	0.246019224	0.210136912	0.068303772	0.05741733	0.519320807	0.257132006	0.86527713	0.998607976	Bacteria.Firmicutes.Clostridia.Clostridiales.Lachnospiraceae.Tyzzerella_4	PLEC
327141	ENSG00000178209	rs7013938	0.054694276	0.01253718	0.100295485	0.024053489	1.619967492	-2.226009738	-0.254391648	0.36213958	0.827954675	0.8668345	0.152590382	0.156747257	0.94464396	0.429649104	0.999826541	0.999832315	Bacteria.Firmicutes.Clostridia.Clostridiales.Lachnospiraceae	PLEC
327142	ENSG00000178209	rs7013938	0.162687682	0.082634744	0.52276655	0.387388296	0.254742302	-0.280970132	0.058150714	-0.064679316	0.180398495	0.159388475	0.0904978	0.074326139	0.126352314	0.030070756	0.636889769	0.835776865	Bacteria.Firmicutes.Clostridia.Clostridiales.Peptostreptococcaceae	PLEC
327143	ENSG00000178209	rs7013938	0.154780111	0.171143675	0.34311572	0.434168309	0.552031974	-0.508730662	-0.135300659	0.1033062	0.383462685	0.367624649	0.141676	0.131273353	0.388264359	0.236700874	0.882834534	0.88076328	Bacteria.Firmicutes.Negativicutes.Selenomonadales	PLEC
327144	ENSG00000178209	rs7013938	0.185584157	0.082988358	0.248998939	0.178047164	0.228685165	-0.27751041	0.081280484	-0.08413827	0.170925702	0.157611269	0.069876334	0.061796851	0.101058996	0.03455084	0.998277807	0.999325446	Bacteria.Bacteroidetes.Bacteroidia.Bacteroidales.Porphyromonadaceae.Parabacteroides	PLEC
327145	ENSG00000178209	rs7013938	0.095705569	0.022860773	0.148734006	0.036786607	1.860753436	-2.781265087	-0.258833276	0.401466959	1.100653124	1.193115738	0.177117936	0.188300782	0.999435429	0.848077673	0.999968393	0.999515331	Bacteria.Firmicutes	PLEC
327146	ENSG00000178209	rs7013938	0.088449356	0.025255729	0.32886105	0.108975098	0.380838231	-0.459364246	0.097799611	-0.141287515	0.220189422	0.200567194	0.099409912	0.086939393	0.108932381	0.019251662	0.893242614	0.837408374	Bacteria.Proteobacteria.Gammaproteobacteria.Pseudomonadales.Pseudomonadaceae.Pseudomonas	PLEC
327147	ENSG00000178209	rs7013938	0.208947707	0.202277657	0.965616469	0.763743344	0.219750374	-0.217754128	0.003719868	0.020272369	0.173160919	0.16905056	0.085962532	0.067164293	0.128008046	0.053612711	0.680760815	0.99494219	Bacteria.Firmicutes.Clostridia.Clostridiales.Lachnospiraceae.Lachnospira	PLEC
327148	ENSG00000178209	rs7013938	0.872464899	0.476848714	0.401659825	0.964877105	-0.062998052	-0.244547011	0.087340894	-0.003821192	0.390896501	0.341774022	0.103461235	0.086443965	0.857558574	0.407864198	0.998803525	0.997226571	Bacteria.Firmicutes.Clostridia.Clostridiales.Lachnospiraceae.Eubacterium_rectale_group	PLEC
327149	ENSG00000178209	rs7013938	0.052312937	0.058432662	0.064229967	0.419098784	0.365377317	-0.319900216	0.215912648	-0.079927537	0.184835516	0.166063587	0.114687856	0.098293325	0.054633028	0.025208699	0.88760533	0.997132292	Bacteria.Firmicutes.Bacilli.Bacillales	PLEC
327150	ENSG00000178209	rs7013938	0.089965063	0.026644186	0.140854752	0.042749283	1.878496219	-2.648158383	-0.265482092	0.38667668	1.091365611	1.167497433	0.17808192	0.18709755	0.997454612	0.727982475	0.997650199	0.999159905	Bacteria.Firmicutes.Clostridia.Clostridiales	PLEC
327151	ENSG00000178209	rs7013938	0.265599477	0.108648373	0.510119601	0.904827062	0.198710294	-0.266117928	0.053324967	0.00943829	0.17695758	0.163597911	0.080514654	0.078630633	0.129049496	0.04475121	0.919978938	0.99813821	Bacteria.Proteobacteria.Gammaproteobacteria.Pasteurellales.Pasteurellaceae	PLEC
327152	ENSG00000178209	rs7013938	0.015941617	0.013337495	0.042005533	0.067912737	0.816914988	-0.725475913	-0.255288969	0.205480355	0.330069824	0.285145962	0.123065643	0.110680529	0.070290132	0.026990114	0.99759175	0.986746924	Bacteria.Firmicutes.Clostridia.Clostridiales.Lachnospiraceae.Lachnospiraceae_UCG_008	PLEC
327153	ENSG00000178209	rs7013938	0.223261501	0.237982132	0.367317022	0.400139252	0.797494355	-0.808328045	-0.116276192	0.110124664	0.648555233	0.678693201	0.128080229	0.130027381	0.838155061	0.544610127	0.999135888	0.985409597	Bacteria.Firmicutes.Clostridia.Clostridiales.Ruminococcaceae	PLEC
327154	ENSG00000178209	rs7013938	0.223658818	0.241718651	0.80344564	0.8390034	0.249399616	-0.226163718	-0.018458381	-0.014523739	0.202998174	0.191424838	0.07386032	0.071200422	0.191141448	0.109067614	0.787535807	0.994680072	Bacteria.Proteobacteria.Betaproteobacteria.Burkholderiales	PLEC
327155	ENSG00000178209	rs7013938	0.037489042	0.027226208	0.088335008	0.109740594	0.445589626	-0.459350051	-0.138144522	0.11817827	0.20979836	0.203317351	0.079841753	0.072879736	0.07908481	0.026905957	0.800498479	0.997216401	Bacteria.Firmicutes.Clostridia.Clostridiales.Ruminococcaceae.Subdoligranulum	PLEC
327156	ENSG00000178209	rs7013938	0.094312953	0.028303235	0.476132941	0.157921178	0.301559456	-0.427960149	0.055937991	-0.106644479	0.17760911	0.190786619	0.078050505	0.0746522	0.06970086	0.015414005	0.968802863	0.929290029	Bacteria.Bacteroidetes.Bacteroidia.Bacteroidales.Prevotellaceae	PLEC
327157	ENSG00000178209	rs7013938	0.499214236	0.250114132	0.037549283	0.164800412	0.118730766	-0.180034518	-0.200198489	0.127718102	0.174724539	0.15514332	0.094290862	0.090906466	0.213928754	0.082843786	0.999670759	0.996530704	Bacteria.Firmicutes.Clostridia.Clostridiales.Ruminococcaceae.Flavonifractor	PLEC
327158	ENSG00000178209	rs7013938	0.435146371	0.060112728	0.625426207	0.340001925	0.187761331	-0.534239994	-0.046085586	-0.093663152	0.239103168	0.279220797	0.093954791	0.09744158	0.424587426	0.072261588	0.981084248	0.998600531	Bacteria.Firmicutes.Clostridia.Clostridiales.Ruminococcaceae.Ruminiclostridium_6	PLEC
327159	ENSG00000178209	rs7013938	0.082559785	0.051440151	0.030309174	0.151563254	0.300228819	-0.302850753	0.160295724	-0.097927747	0.170270971	0.152618586	0.072385788	0.067485514	0.066136704	0.022311491	0.657693461	0.740778977	Bacteria.Fusobacteria.Fusobacteriia.Fusobacteriales	PLEC
327160	ENSG00000178209	rs7013938	0.707533778	0.412856589	0.556766383	0.910393506	0.106510745	-0.234954452	-0.06687637	0.011955077	0.282655834	0.285079812	0.113214464	0.105814546	0.588703634	0.282852728	0.948905015	0.966332496	Bacteria.Firmicutes.Clostridia.Clostridiales.Ruminococcaceae.Ruminococcaceae_NK4A214_group	PLEC
327161	ENSG00000178209	rs7013938	0.124280478	0.049033622	0.069798694	0.04213537	0.262706486	-0.311421335	-0.132940021	0.118925669	0.168705081	0.155253605	0.072108402	0.057367207	0.090624834	0.017705928	0.580712864	0.761551348	Bacteria.Firmicutes.Clostridia.Clostridiales.Lachnospiraceae.Lachnospiraceae_NK4A136_group	PLEC
327162	ENSG00000178209	rs7013938	0.625395822	0.384889201	0.727713891	0.910366634	0.140727351	-0.22540894	0.029553361	-0.009371519	0.286875917	0.257661189	0.084516927	0.082922462	0.568029448	0.229355251	0.996566686	0.997858307	Bacteria.Proteobacteria.Gammaproteobacteria	PLEC
327163	ENSG00000178209	rs7013938	0.223929276	0.096521722	0.939949978	0.536509604	0.247635298	-0.315056979	0.007890259	-0.057337039	0.201681209	0.18682701	0.104334437	0.092270706	0.123338249	0.030632738	0.990263512	0.935449612	Bacteria.Proteobacteria.Gammaproteobacteria.Pseudomonadales	PLEC
327164	ENSG00000178209	rs7013938	0.767430439	0.418886182	0.981833947	0.600523249	0.241596943	-0.692316765	0.003188125	0.075466949	0.813518565	0.851006647	0.139478149	0.143412085	0.963292842	0.590799937	0.997675757	0.942693919	Bacteria.Bacteroidetes	PLEC
327165	ENSG00000178209	rs7013938	0.192269175	0.178250331	0.470379876	0.576031308	0.417065698	-0.387857456	0.084104281	-0.057159865	0.316538852	0.285004097	0.115829076	0.101703237	0.309556494	0.157649905	0.997947728	0.9977362	Bacteria.Actinobacteria.Actinobacteria.Micrococcales	PLEC
327166	ENSG00000178209	rs7013938	0.336152789	0.255367827	0.751736181	0.768288318	0.192975878	-0.220232139	0.032272884	-0.026846424	0.199156029	0.191918018	0.101585131	0.090743592	0.169398979	0.085408339	0.999694213	0.908466096	Bacteria.Firmicutes.Clostridia.Clostridiales.Lachnospiraceaencultured	PLEC
327167	ENSG00000178209	rs7013938	0.198700053	0.041288599	0.733430587	0.230574692	0.270057581	-0.409767447	0.031542912	-0.103217778	0.207974868	0.196819131	0.09222223	0.085287987	0.208855925	0.034315062	0.605551042	0.883097548	Bacteria.Firmicutes.Clostridia.Clostridiales.Christensenellaceae	PLEC
327168	ENSG00000178209	rs7013938	0.149033313	0.028458431	0.506784317	0.051650838	0.248939168	-0.349112904	-0.080521731	0.198694821	0.170475021	0.15579458	0.120622832	0.10022334	0.096091556	0.014671448	0.761366445	0.830227724	Bacteria.Actinobacteria.Actinobacteria	PLEC
327169	ENSG00000178209	rs7013938	0.188963938	0.110319172	0.777833041	0.926670597	0.242214631	-0.259392043	0.023387964	-0.006073299	0.18244959	0.160230968	0.082550053	0.06573388	0.111627261	0.041667698	0.99935717	0.971034063	Bacteria.Firmicutes.Erysipelotrichia.Erysipelotrichales.Erysipelotrichaceae.Erysipelotrichaceae_UCG_003	PLEC
327170	ENSG00000178209	rs7013938	0.152601032	0.13164025	0.873988325	0.041270054	0.235298553	-0.223502666	0.01179727	-0.131989312	0.162570424	0.146377783	0.074093596	0.063391006	0.089425509	0.043081833	0.999052585	0.694631054	Bacteria.Bacteroidetes.Bacteroidia.Bacteroidales.Rikenellaceae	PLEC
327171	ENSG00000178209	rs7013938	0.184192889	0.206015162	0.62248903	0.855483981	0.262506232	-0.232891133	-0.035066462	-0.012141758	0.195575581	0.182320684	0.07088616	0.066402431	0.147844107	0.09071448	0.778805147	0.935568656	Bacteria.Proteobacteria.Betaproteobacteria.Burkholderiales.Alcaligenaceae	PLEC
327172	ENSG00000178209	rs7013938	0.213399372	0.195314969	0.98914756	0.510820477	0.216990408	-0.210765784	-0.001119956	-0.048724467	0.172681956	0.16107553	0.082021841	0.073690872	0.120883677	0.059479526	0.999206749	0.996621608	Bacteria.Proteobacteria.Deltaproteobacteria	PLEC
327173	ENSG00000178209	rs7013938	0.184114849	0.008895101	0.953592263	0.071484923	0.291015036	-0.605316856	0.005216868	-0.151552063	0.216776462	0.22441858	0.089297323	0.082710408	0.195519869	0.014602846	0.853739107	0.821441869	Bacteria.Bacteroidetes.Bacteroidia.Bacteroidales.Porphyromonadaceae.Odoribacter	PLEC
327174	ENSG00000178209	rs7013938	0.803684305	0.318142613	0.253807564	0.59555174	0.055270187	-0.176888118	-0.089878309	0.031880347	0.221435605	0.175831891	0.078063695	0.059764231	0.401915178	0.142202194	0.956332902	0.99789802	Bacteria.Verrucomicrobia	PLEC
327175	ENSG00000178209	rs7013938	0.024791664	0.020008644	0.060925307	0.115777797	0.551505108	-0.50348326	-0.19394238	0.15218032	0.239998793	0.211110861	0.101693598	0.09546812	0.063346178	0.025229541	0.833783886	0.802697421	Bacteria.Firmicutes.Clostridia.Clostridiales.Lachnospiraceae.Blautia	PLEC
327176	ENSG00000178252	rs6781790	0.02409162	0.01124871	0.233056046	0.239692775	0.771142551	-0.545494124	-0.157251983	0.100488027	0.333872388	0.209060495	0.130636289	0.084683561	0.118657279	0.027988589	0.998832683	0.942860103	Bacteria.Firmicutes.Clostridia.Clostridiales.Ruminococcaceae.Eubacterium_coprostanoligenes_group	WDR6
327177	ENSG00000178252	rs6781790	0.296255145	0.067942165	0.237815832	0.470831885	0.499049032	-0.48034202	0.198990806	-0.067037977	0.473945937	0.258761192	0.167018006	0.0924197	0.261113366	0.047510567	0.688206347	0.978350333	Bacteria.Proteobacteria.Betaproteobacteria	WDR6
327178	ENSG00000178252	rs6781790	0.001515517	0.000473064	0.608584943	0.546471522	0.969467207	-0.662327739	-0.062234291	0.047283998	0.292712909	0.179896403	0.120939571	0.077996423	0.009581797	0.001320859	0.909366316	0.998819627	Bacteria.Firmicutes.Clostridia.Clostridiales.Ruminococcaceae.Ruminococcaceae_UCG_003	WDR6
327179	ENSG00000178252	rs6781790	4.94E-05	1.10E-05	0.890575289	0.839977375	1.056390358	-0.723934468	0.019873448	-0.017858978	0.242937772	0.151951295	0.143888964	0.08809134	0.000373107	2.82E-05	0.999276643	0.988728768	Bacteria.Firmicutes.Clostridia.Clostridiales.Ruminococcaceae.Ruminiclostridium_5	WDR6
327180	ENSG00000178252	rs6781790	0.078404887	0.029149691	0.271446538	0.29979667	0.702954915	-0.526096306	-0.201876743	0.116538207	0.393108212	0.235830365	0.182008086	0.111497235	0.172059259	0.037156502	0.790919956	0.942166966	Bacteria.Firmicutes.Clostridia.Clostridiales.Lachnospiraceae.Lachnospiraceae_ND3007_group	WDR6
327181	ENSG00000178252	rs6781790	0.000115567	7.02E-06	0.364033489	0.12353895	1.185566196	-0.866519693	-0.096960462	0.104621301	0.288887493	0.177318607	0.106069991	0.067050941	0.001856269	6.23E-05	0.896362991	0.997216401	Bacteria.Firmicutes.Clostridia.Clostridiales.Ruminococcaceae.Subdoligranulum	WDR6
327182	ENSG00000178252	rs6781790	0.000250421	4.18E-05	0.37362163	0.189175846	1.267666123	-0.919922435	0.105454217	-0.100432876	0.327120006	0.209283094	0.117709933	0.075688388	0.003673589	0.00030361	0.815423526	0.967801773	Bacteria.Firmicutes.Clostridia.Clostridiales.Ruminococcaceae.Ruminococcus_2	WDR6
327183	ENSG00000178252	rs6781790	0.001931404	0.001503069	0.627994179	0.236912535	0.973690493	-0.60822029	-0.050276925	0.075827363	0.301263597	0.183491386	0.103267392	0.063520049	0.010232147	0.003079238	0.982891669	0.998439902	Bacteria.Verrucomicrobia.Verrucomicrobiae.Verrucomicrobiales.Verrucomicrobiaceae.Akkermansia	WDR6
327184	ENSG00000178252	rs6781790	0.220370964	0.087132494	0.280974621	0.26649088	0.597898137	-0.469878521	0.242072117	-0.137438647	0.483168725	0.270518908	0.222661621	0.122623921	0.253365692	0.060414697	0.967792983	0.964873007	Bacteria.Firmicutes.Bacilli.Lactobacillales	WDR6
327185	ENSG00000178252	rs6781790	2.93E-05	5.54E-06	0.356876396	0.264816219	1.080838237	-0.740947654	-0.103253133	0.077868943	0.240472354	0.149674383	0.111272432	0.069230015	0.000245109	1.70E-05	0.975933082	0.848377089	Bacteria.Bacteroidetes.Bacteroidia.Bacteroidales.Rikenellaceae.Alistipes	WDR6
327186	ENSG00000178252	rs6781790	3.75E-06	5.68E-07	0.021359526	0.011350488	1.176419942	-0.818989334	0.217472367	-0.153305819	0.232738781	0.14759553	0.092202836	0.058831388	4.65E-05	2.62E-06	0.620738421	0.594581757	Bacteria.Fusobacteria.Fusobacteriia.Fusobacteriales.Fusobacteriaceae.Fusobacterium	WDR6
327187	ENSG00000178252	rs6781790	0.084009275	0.015284629	0.316891071	0.465445458	0.708314629	-0.581160943	0.218812565	-0.091295232	0.403648584	0.233264313	0.216939874	0.124340467	0.148775985	0.029085456	0.841953582	0.831597158	Bacteria.Firmicutes.Erysipelotrichia.Erysipelotrichales.Erysipelotrichaceae	WDR6
327188	ENSG00000178252	rs6781790	0.002630483	0.001882972	0.996978776	0.768620001	1.066909243	-0.680157133	0.000466372	0.02296787	0.341040225	0.209895714	0.122692491	0.077748332	0.032773346	0.009132952	0.99993325	0.997147204	Bacteria.Proteobacteria.Deltaproteobacteria.Desulfovibrionales.Desulfovibrionaceae.Desulfovibrio	WDR6
327189	ENSG00000178252	rs6781790	0.01150406	0.011445625	0.3287818	0.117639367	0.842336264	-0.507435886	0.142350215	-0.1342025	0.32388178	0.194966313	0.144670174	0.084627936	0.057558796	0.019900259	0.761472878	0.824532269	Bacteria.Firmicutes.Negativicutes.Selenomonadales.Veillonellaceae	WDR6
327190	ENSG00000178252	rs6781790	0.00020087	0.000221722	0.285082634	0.190533421	0.965514536	-0.633401234	0.081274055	-0.066846678	0.244984671	0.161925666	0.075403555	0.050533819	0.002016246	0.000494191	0.999492402	0.999741582	Bacteria.Proteobacteria.Gammaproteobacteria.Enterobacteriales.Enterobacteriaceae.Escherichia_Shigella	WDR6
327191	ENSG00000178252	rs6781790	0.016925421	0.002867305	0.478977347	0.702646458	0.857471551	-0.644873078	-0.077553517	0.025052438	0.349781583	0.208083041	0.108914713	0.065336382	0.05309098	0.005769818	0.99714486	0.996602117	Bacteria.Firmicutes.Clostridia.Clostridiales.Clostridiaceae_1.Clostridium_sensu_stricto_1	WDR6
327192	ENSG00000178252	rs6781790	0.128680848	0.043699968	0.337253151	0.317552037	0.689328449	-0.519393375	0.215363653	-0.124840158	0.447933299	0.252496193	0.222771151	0.1239422	0.183444737	0.032651997	0.988415778	0.976249604	Bacteria.Firmicutes.Bacilli.Lactobacillales.Streptococcaceae	WDR6
327193	ENSG00000178252	rs6781790	4.36E-05	6.55E-06	0.034107843	0.067151897	1.016141298	-0.710948091	-0.255722419	0.142037392	0.231797201	0.144923125	0.118146079	0.076289993	0.000331751	2.07E-05	0.936901003	0.997201293	Bacteria.Firmicutes.Clostridia.Clostridiales.Lachnospiraceae.Coprococcus_1	WDR6
327194	ENSG00000178252	rs6781790	1.02E-05	2.40E-06	0.242667991	0.025314286	1.184746477	-0.791419677	0.094653094	-0.115457776	0.247560088	0.152990451	0.080277714	0.050432055	0.000103054	8.63E-06	0.673453079	0.726805787	Bacteria.Firmicutes.Negativicutes.Selenomonadales.Veillonellaceae.Dialister	WDR6
327195	ENSG00000178252	rs6781790	0.345835085	0.154316676	0.236031366	0.251831514	0.495056015	-0.422622879	0.274202407	-0.146650759	0.521333369	0.293235164	0.229261314	0.126838624	0.356432648	0.115384652	0.936753811	0.933837527	Bacteria.Firmicutes.Bacilli	WDR6
327196	ENSG00000178252	rs6781790	5.09E-05	1.69E-05	0.886249702	0.713165877	1.068619574	-0.710279987	-0.019665009	-0.0300933	0.246250922	0.15281489	0.136929735	0.081505679	0.000389548	5.38E-05	0.941358373	0.993727148	Bacteria.Proteobacteria.Gammaproteobacteria.Pasteurellales.Pasteurellaceae.Haemophilus	WDR6
327197	ENSG00000178252	rs6781790	4.32E-05	2.80E-05	0.784840869	0.62342736	1.045644823	-0.683848056	0.024543938	0.029573941	0.238402882	0.15170387	0.089528321	0.059945026	0.000381962	7.62E-05	0.922225994	0.887301988	Bacteria.Proteobacteria.Betaproteobacteria.Burkholderiales.Alcaligenaceae.Parasutterella	WDR6
327198	ENSG00000178252	rs6781790	5.24E-05	1.57E-05	0.220615759	0.17042224	1.025597605	-0.695024926	-0.146473607	0.105251714	0.236785289	0.148891086	0.11843063	0.075928131	0.000414346	3.81E-05	0.390490886	0.865749844	Bacteria.Firmicutes.Clostridia.Clostridiales.Lachnospiraceae.Lachnospira	WDR6
327199	ENSG00000178252	rs6781790	0.015982689	0.002367803	0.494795818	0.745645327	0.860704702	-0.648223807	-0.074326555	0.020887988	0.347904504	0.204880381	0.1082578	0.064118953	0.04573271	0.004140242	0.975699737	0.99999132	Bacteria.Firmicutes.Clostridia.Clostridiales.Clostridiaceae_1	WDR6
327200	ENSG00000178252	rs6781790	0.012769104	0.004151834	0.166372975	0.161685828	0.783110217	-0.555972974	0.147612284	-0.09562406	0.305788327	0.187107186	0.105463759	0.06755337	0.038703803	0.006012883	0.586720791	0.903160679	Bacteria.Firmicutes.Clostridia.Clostridiales.Lachnospiraceae.Lachnoclostridium	WDR6
327201	ENSG00000178252	rs6781790	0.000339213	0.000185448	0.722788815	0.95000952	1.125026676	-0.722969753	0.027889491	0.003103213	0.297345637	0.182344574	0.078280898	0.049306361	0.005229896	0.001003434	0.880544813	0.998607976	Bacteria.Firmicutes.Clostridia.Clostridiales.Lachnospiraceae.Tyzzerella_4	WDR6
327202	ENSG00000178252	rs6781790	0.002343972	0.004498809	0.74310333	0.790346164	1.11790304	-0.659727004	0.044080691	0.021981163	0.352949649	0.224146446	0.133924307	0.082339209	0.024629492	0.013209886	0.997329664	0.92426646	Bacteria.Firmicutes.Negativicutes.Selenomonadales.Veillonellaceae.Megasphaera	WDR6
327203	ENSG00000178252	rs6781790	0.05866515	0.017431501	0.038236807	0.055441398	0.603013815	-0.467325404	-0.28555942	0.164272625	0.313327583	0.19154091	0.13499352	0.084224544	0.085573968	0.014531195	0.657058109	0.978331203	Bacteria.Firmicutes.Clostridia.Clostridiales.Lachnospiraceae.Eubacterium_eligens_group	WDR6
327204	ENSG00000178252	rs6781790	0.00055071	8.78E-05	0.494713478	0.462218329	1.202266381	-0.810373428	0.121314514	-0.075866875	0.330777487	0.193703675	0.176662667	0.102581187	0.00422094	0.00029525	0.991744893	0.884813348	Bacteria.Firmicutes.Bacilli.Lactobacillales.Carnobacteriaceae	WDR6
327205	ENSG00000178252	rs6781790	0.00094961	0.000296388	0.85568522	0.976526599	1.100112658	-0.724252364	-0.026292604	-0.00253478	0.317664743	0.189373099	0.143995215	0.085816327	0.008419635	0.001049579	0.657581324	0.975824027	Bacteria.Firmicutes.Clostridia.Clostridiales.Lachnospiraceae.Anaerostipes	WDR6
327206	ENSG00000178252	rs6781790	0.000270924	8.81E-05	0.664527802	0.679398465	1.122841725	-0.764782319	0.047987013	-0.029148282	0.291528007	0.182852632	0.110148199	0.070211258	0.003865797	0.000577532	0.743882633	0.913113528	Bacteria.Firmicutes.Clostridia.Clostridiales.Lachnospiraceae.Lachnospiraceae_UCG_010	WDR6
327207	ENSG00000178252	rs6781790	0.009183243	0.00899121	0.665403857	0.456809537	0.937081425	-0.59203961	0.053892433	-0.05696559	0.348951168	0.2198212	0.124048797	0.07609801	0.073415726	0.021911948	0.9994853	0.999502343	Bacteria.Firmicutes.Clostridia.Clostridiales.Lachnospiraceae.Ruminococcus_gnavus_group	WDR6
327208	ENSG00000178252	rs6781790	0.682437774	0.895251577	0.820031702	0.492129758	0.701032624	-0.122516872	0.064996839	-0.107573902	1.705751478	0.926906091	0.284541425	0.155716035	0.997454612	0.889372626	0.997650199	0.999159905	Bacteria.Firmicutes.Clostridia.Clostridiales	WDR6
327209	ENSG00000178252	rs6781790	0.000639772	6.60E-05	0.954268233	0.619506263	1.03258942	-0.733711115	-0.007019214	0.036239209	0.287795377	0.17200873	0.12192612	0.072632435	0.003478399	0.000203827	0.825187199	0.844431489	Bacteria.Firmicutes.Clostridia.Clostridiales.Lachnospiraceae.Roseburia	WDR6
327210	ENSG00000178252	rs6781790	0.016354814	0.003322385	0.275826912	0.21208113	0.82309575	-0.581193904	-0.141643921	0.097135318	0.333921215	0.190637569	0.128885675	0.077075598	0.064414142	0.006680251	0.996596763	0.999791394	Bacteria.Firmicutes.Clostridia.Clostridiales.Ruminococcaceae.Ruminococcaceae_UCG_005	WDR6
327211	ENSG00000178252	rs6781790	6.52E-05	1.19E-05	0.13560101	0.17687426	1.009974324	-0.701099498	-0.161945	0.093048476	0.236575936	0.147766997	0.107167884	0.068153801	0.000412818	3.52E-05	0.998277807	0.999325446	Bacteria.Bacteroidetes.Bacteroidia.Bacteroidales.Porphyromonadaceae.Parabacteroides	WDR6
327212	ENSG00000178252	rs6781790	0.155114298	0.136661288	0.519852011	0.637030071	1.915791925	-1.074049855	-0.172506445	0.068367333	1.331877857	0.712717747	0.266587751	0.144209909	0.795804953	0.455017702	0.999135888	0.996172726	Bacteria.Firmicutes.Clostridia.Clostridiales.Ruminococcaceae	WDR6
327213	ENSG00000178252	rs6781790	0.010654781	0.004775051	0.486779281	0.425935444	0.882031316	-0.606423345	-0.148110306	0.102891148	0.335403283	0.207516188	0.211758794	0.128421432	0.037763825	0.006515122	0.999739884	0.895289225	Bacteria.Actinobacteria.Coriobacteriia.Coriobacteriales.Coriobacteriaceae	WDR6
327214	ENSG00000178252	rs6781790	0.049275097	0.078736819	0.293291565	0.178737382	0.739996246	-0.443186219	0.119268348	-0.101874944	0.36931715	0.248121882	0.112569969	0.074944594	0.198328206	0.089767831	0.996566686	0.997858307	Bacteria.Proteobacteria.Gammaproteobacteria	WDR6
327215	ENSG00000178252	rs6781790	0.000285717	0.000215669	0.906561892	0.927275355	1.057368968	-0.702775553	0.022349096	0.011020669	0.275676181	0.17928215	0.189664573	0.120276129	0.002755193	0.000522193	0.999672451	0.998587032	Bacteria.Firmicutes.Clostridia.Clostridiales.Ruminococcaceae.Butyricicoccus	WDR6
327216	ENSG00000178252	rs6781790	0.001291216	0.000413813	0.170334124	0.260741164	1.6794101	-1.034916048	0.211377845	-0.099214304	0.499196506	0.277988414	0.152455168	0.087450105	0.013597234	0.002053953	0.782638792	0.947283106	Bacteria.Firmicutes.Erysipelotrichia.Erysipelotrichales.Erysipelotrichaceae.Clostridium_innocuum_group	WDR6
327217	ENSG00000178252	rs6781790	8.71E-05	2.82E-05	0.647419499	0.40808838	1.034872992	-0.693971677	-0.052697217	0.067469667	0.247219095	0.154021274	0.114687736	0.081029568	0.000766339	7.69E-05	0.998043854	0.98261409	Bacteria.Firmicutes.Clostridia.Clostridiales.Ruminococcaceaencultured	WDR6
327218	ENSG00000178252	rs6781790	2.99E-05	6.67E-06	0.48316436	0.674099402	1.071737149	-0.742199567	-0.059475961	0.022535222	0.238729048	0.151446299	0.08433122	0.053345617	0.000267684	2.22E-05	0.758105667	0.993577312	Bacteria.Proteobacteria.Betaproteobacteria.Burkholderiales.Alcaligenaceae.Sutterella	WDR6
327219	ENSG00000178252	rs6781790	0.050697328	0.016042616	0.124082815	0.089963213	0.684681126	-0.493078806	-0.199562153	0.132112407	0.343902975	0.199425065	0.128086447	0.076753995	0.150035265	0.023429037	0.999985325	0.999758873	Bacteria.Firmicutes.Clostridia.Clostridiales.Ruminococcaceae.Ruminococcaceae_UCG_014	WDR6
327220	ENSG00000178252	rs6781790	3.06E-05	2.12E-05	0.290243072	0.036245383	1.060756832	-0.662724154	-0.096662324	0.123724565	0.236622757	0.14453923	0.090654051	0.057857682	0.000383178	8.76E-05	0.647912849	0.935800104	Bacteria.Firmicutes.Negativicutes.Selenomonadales.Acidaminococcaceae.Phascolarctobacterium	WDR6
327221	ENSG00000178252	rs6781790	0.050683798	0.011484585	0.640717623	0.831416696	0.8656448	-0.659919322	-0.081897154	0.022310385	0.434771542	0.25367898	0.174662022	0.104379596	0.186753763	0.030768121	0.948905015	0.966332496	Bacteria.Firmicutes.Clostridia.Clostridiales.Ruminococcaceae.Ruminococcaceae_NK4A214_group	WDR6
327222	ENSG00000178252	rs6781790	0.0069732	0.001195073	0.895826458	0.96882309	1.002489725	-0.720826778	-0.017127504	-0.003148213	0.359745797	0.212678094	0.130298097	0.080239398	0.047245911	0.006661188	0.999878354	0.998275086	Bacteria.Bacteroidetes.Bacteroidia.Bacteroidales.Porphyromonadaceae.Barnesiella	WDR6
327223	ENSG00000178252	rs6781790	0.087084728	0.033238234	0.779855488	0.809276396	0.916329639	-0.654306415	-0.056475549	0.028886574	0.527468588	0.300767014	0.201217413	0.119196405	0.307155761	0.094074521	0.86456462	0.937023107	Bacteria.Firmicutes.Clostridia.Clostridiales.Ruminococcaceae.Anaerotruncus	WDR6
327224	ENSG00000178252	rs6781790	0.150390528	0.124341719	0.667040608	0.534729271	0.824748095	-0.528648683	0.093071468	-0.079002823	0.566708343	0.339544329	0.215353229	0.126581525	0.385541739	0.197591398	0.912281762	0.890989519	Bacteria.Firmicutes.Negativicutes.Selenomonadales	WDR6
327225	ENSG00000178252	rs6781790	0.004184663	0.002366915	0.151814698	0.230487557	1.965685813	-1.157949757	-0.208361614	0.097539423	0.662145511	0.365971944	0.143679083	0.08058078	0.056830417	0.016069007	0.903060618	0.870352891	Bacteria.Firmicutes.Clostridia.Clostridiales.Ruminococcaceae.Faecalibacterium	WDR6
327226	ENSG00000178252	rs6781790	0.136229626	0.02233579	0.320152881	0.660470762	0.634365105	-0.546443909	0.151557383	-0.037464612	0.420480618	0.233469626	0.151284365	0.084898804	0.142411771	0.019905609	0.647420538	0.994680072	Bacteria.Proteobacteria.Betaproteobacteria.Burkholderiales	WDR6
327227	ENSG00000178252	rs6781790	0.961646202	0.935578571	0.461052675	0.257095456	0.069317793	0.062135061	0.178793597	-0.149378669	1.435935307	0.76575964	0.241119663	0.130652375	0.966789155	0.723727431	0.997187614	0.921529413	Bacteria.Bacteroidetes.Bacteroidia.Bacteroidales	WDR6
327228	ENSG00000178252	rs6781790	0.000619149	0.000111289	0.535289755	0.536970974	1.192106092	-0.799757869	0.109939131	-0.063098397	0.331308645	0.194357067	0.176391599	0.101657715	0.004580411	0.000374858	0.952108851	0.866774619	Bacteria.Firmicutes.Bacilli.Lactobacillales.Carnobacteriaceae.Granulicatella	WDR6
327229	ENSG00000178252	rs6781790	0.000222024	4.15E-05	0.316594166	0.435149423	0.973844382	-0.684789545	-0.131375902	0.062607832	0.248984043	0.155724	0.130171023	0.079727976	0.001464559	9.81E-05	0.850259594	0.98064907	Bacteria.Actinobacteria.Actinobacteria.Bifidobacteriales.Bifidobacteriaceae.Bifidobacterium	WDR6
327230	ENSG00000178252	rs6781790	0.012707682	0.003288342	0.925097094	0.821570168	1.079592558	-0.757299425	0.019440653	-0.027605548	0.421254582	0.248113722	0.205981251	0.121911342	0.061151652	0.007857456	0.998820086	0.961415255	Bacteria.Firmicutes.Clostridia.Clostridiales.Family_XIII	WDR6
327231	ENSG00000178252	rs6781790	0.084477437	0.015418914	0.31618994	0.463918954	0.707697395	-0.580812987	0.219044622	-0.091542797	0.403919924	0.233444489	0.216853091	0.124250402	0.149277666	0.029747795	0.855472548	0.831289902	Bacteria.Firmicutes.Erysipelotrichia.Erysipelotrichales	WDR6
327232	ENSG00000178252	rs6781790	4.33E-05	1.15E-05	0.560803625	0.466563787	1.06460589	-0.721153879	-0.073124855	0.057492572	0.242769848	0.151752319	0.125073499	0.078500022	0.000369328	3.21E-05	0.995339941	0.95533137	Bacteria.Proteobacteria.Deltaproteobacteria.Desulfovibrionales.Desulfovibrionaceae.Bilophila	WDR6
327233	ENSG00000178252	rs6781790	6.19E-05	1.82E-05	0.314863897	0.454507923	1.214801298	-0.791506642	0.138191983	-0.05976251	0.283576022	0.171072016	0.136432093	0.079425849	0.000892011	9.15E-05	0.885625088	0.907101516	Bacteria.Proteobacteria.Gammaproteobacteria.Pseudomonadales.Pseudomonadaceae.Pseudomonas	WDR6
327234	ENSG00000178252	rs6781790	0.000245457	0.000134991	0.450853078	0.270422303	0.975393873	-0.649043	0.102659389	-0.098611288	0.25130989	0.159922274	0.135333192	0.088714379	0.001388881	0.000267304	0.997117901	0.9453081	Bacteria.Firmicutes.Clostridia.Clostridiales.Lachnospiraceae.Eubacterium_hallii_group	WDR6
327235	ENSG00000178252	rs6781790	0.009978277	0.002589943	0.614189067	0.482949312	1.259230294	-0.885357375	0.107403318	-0.088063686	0.474390082	0.282531805	0.212031734	0.124804296	0.075750392	0.010328421	0.99792254	0.986607256	Bacteria.Firmicutes.Clostridia.Clostridiales.Family_XIII.Family_XIII_AD3011_group	WDR6
327236	ENSG00000178252	rs6781790	0.000250516	3.89E-05	0.511031537	0.390608981	1.169168814	-0.814014806	0.099116853	-0.077906666	0.30171174	0.184340112	0.149979441	0.090139882	0.00247262	0.000175326	0.979221309	0.998719086	Bacteria.Firmicutes.Bacilli.Bacillales.Family_XI.Gemella	WDR6
327237	ENSG00000178252	rs6781790	0.001942623	0.001526668	0.584547544	0.220082606	0.957938607	-0.601620177	-0.056891019	0.078802327	0.296566512	0.181780018	0.103532921	0.063640862	0.010585436	0.003057527	0.959597159	0.99789802	Bacteria.Verrucomicrobia	WDR6
327238	ENSG00000178252	rs6781790	0.107050281	0.035377503	0.359262994	0.316805394	0.71862555	-0.531492807	0.211027445	-0.128031416	0.439739962	0.247340311	0.228556545	0.126913023	0.156202732	0.028088986	0.976314705	0.980405449	Bacteria.Firmicutes.Bacilli.Lactobacillales.Streptococcaceae.Streptococcus	WDR6
327239	ENSG00000178252	rs6781790	1.87E-05	4.03E-06	0.182750839	0.163261863	1.201489462	-0.816262782	-0.271997529	0.166212683	0.26007144	0.162099608	0.201971928	0.117868515	0.00017886	1.46E-05	0.654331429	0.889237435	Bacteria.Actinobacteria.Actinobacteria	WDR6
327240	ENSG00000178252	rs6781790	0.001490463	0.002010717	0.423506608	0.889454584	1.34597486	-0.786477211	0.10111965	-0.011075092	0.405724039	0.244351189	0.125546971	0.079368343	0.024222302	0.009969587	0.997594253	0.968948848	Bacteria.Firmicutes.Erysipelotrichia.Erysipelotrichales.Erysipelotrichaceae.Faecalitalea	WDR6
327241	ENSG00000178252	rs6781790	0.004211832	0.00209903	0.678795884	0.615165633	1.184674277	-0.825291781	0.049115977	-0.040530975	0.399364562	0.257557614	0.11807332	0.080236341	0.032470196	0.007231748	0.994527911	0.934965995	Bacteria.Proteobacteria.Gammaproteobacteria.Enterobacteriales.Enterobacteriaceae.Citrobacter	WDR6
327242	ENSG00000178252	rs6781790	9.60E-05	0.000109351	0.272343139	0.295259292	1.252233039	-0.872813336	0.109160217	-0.076537532	0.301181843	0.211847707	0.098602665	0.072536554	0.000869824	0.000278575	0.955858825	0.966245262	Bacteria.Firmicutes.Clostridia.Clostridiales.Lachnospiraceae.Tyzzerella	WDR6
327243	ENSG00000178252	rs6781790	0.000112776	1.67E-05	0.730778116	0.58795807	1.074308166	-0.739914508	0.038967436	-0.038112267	0.261323624	0.159070511	0.112761175	0.069994496	0.000892302	4.47E-05	0.699878368	0.872264526	Bacteria.Firmicutes.Clostridia.Clostridiales.Peptostreptococcaceae	WDR6
327244	ENSG00000178252	rs6781790	0.000101569	1.86E-05	0.634897009	0.544067925	1.091833169	-0.742006889	-0.064337285	0.051169968	0.263635208	0.160570125	0.134853067	0.083901773	0.000651295	4.27E-05	0.998525812	0.997174658	Bacteria.Proteobacteria.Deltaproteobacteria.Desulfovibrionales.Desulfovibrionaceae	WDR6
327245	ENSG00000178252	rs6781790	0.01420317	0.007553409	0.348634736	0.248599649	0.829536469	-0.561619614	-0.198531068	0.149972896	0.329188034	0.203669111	0.210294859	0.128820913	0.043773495	0.008620007	0.999005033	0.892868181	Bacteria.Actinobacteria.Coriobacteriia.Coriobacteriales	WDR6
327246	ENSG00000178252	rs6781790	0.004627484	0.000837437	0.226791227	0.483305883	0.84686767	-0.65563797	-0.137426951	0.051673562	0.288701938	0.187158304	0.112625021	0.07329196	0.025185624	0.003193775	0.601624632	0.982685924	Bacteria.Firmicutes.Clostridia.Clostridiales.Ruminococcaceae.Ruminococcus_1	WDR6
327247	ENSG00000178252	rs6781790	0.000139277	2.74E-05	0.479035877	0.41834596	1.164201412	-0.797323629	0.074800086	-0.05229228	0.28750524	0.176648412	0.105061887	0.06420353	0.001498848	0.000105392	0.925651563	0.979585985	Bacteria.Firmicutes.Erysipelotrichia.Erysipelotrichales.Erysipelotrichaceae.Erysipelatoclostridium	WDR6
327248	ENSG00000178252	rs6781790	0.961808555	0.93525036	0.460927119	0.25693046	0.069022725	0.062451962	0.178839504	-0.149427335	1.435905904	0.765755056	0.241113743	0.130649168	0.966803277	0.721178806	0.997675757	0.924386311	Bacteria.Bacteroidetes	WDR6
327249	ENSG00000178252	rs6781790	2.92E-05	5.51E-06	0.357444296	0.26521266	1.081113544	-0.741297806	-0.103079794	0.077673256	0.240478828	0.149692396	0.111217772	0.069113906	0.000244647	1.66E-05	0.97729231	0.866966703	Bacteria.Bacteroidetes.Bacteroidia.Bacteroidales.Rikenellaceae	WDR6
327250	ENSG00000178252	rs6781790	0.00014728	7.83E-05	0.728676442	0.850917296	1.093079632	-0.72584254	-0.051912757	0.016399024	0.271039978	0.17213384	0.149009458	0.086906101	0.002724176	0.00050598	0.924247522	0.938850398	Bacteria.Firmicutes.Clostridia.Clostridiales.Lachnospiraceae.Blautia	WDR6
327251	ENSG00000178252	rs6781790	5.36E-05	1.78E-05	0.830301637	0.764349983	1.079681991	-0.714529472	-0.029788246	-0.024656233	0.249624556	0.154227728	0.138434841	0.081905338	0.00039046	5.69E-05	0.943395386	0.992379592	Bacteria.Proteobacteria.Gammaproteobacteria.Pasteurellales.Pasteurellaceae	WDR6
327252	ENSG00000178252	rs6781790	7.38E-05	1.95E-05	0.952585903	0.78160154	1.043963765	-0.711778227	0.007664594	-0.022519324	0.246590152	0.154471386	0.128407279	0.080893123	0.000493454	5.12E-05	0.795446422	0.979860781	Bacteria.Firmicutes.Clostridia.Clostridiales.Lachnospiraceae.Dorea	WDR6
327253	ENSG00000178252	rs6781790	4.43E-05	9.08E-06	0.538524184	0.352427485	1.055103593	-0.7211845	-0.064322248	0.060934538	0.240949197	0.149707004	0.104027201	0.065058778	0.000366136	2.21E-05	0.767644237	0.903004347	Bacteria.Firmicutes.Clostridia.Clostridiales.Lachnospiraceae.Lachnospiraceae_NK4A136_group	WDR6
327254	ENSG00000178252	rs6781790	0.953961414	0.747985247	0.328307993	0.146147473	-0.069410445	0.216156359	0.223827993	-0.189098629	1.197638676	0.669911352	0.227251469	0.128561298	0.958782493	0.771374058	0.999826541	0.999832315	Bacteria.Firmicutes.Clostridia.Clostridiales.Lachnospiraceae	WDR6
327255	ENSG00000178252	rs6781790	0.004614572	0.001183887	0.798118604	0.779057752	0.992680666	-0.684255287	-0.03471247	0.024020953	0.338296917	0.201706948	0.135155583	0.085267148	0.024560976	0.003361494	0.824234771	0.940986664	Bacteria.Bacteroidetes.Bacteroidia.Bacteroidales.Porphyromonadaceae.Odoribacter	WDR6
327256	ENSG00000178252	rs6781790	0.010260664	0.007615927	0.95476695	0.776202235	1.047949159	-0.669358788	0.005982284	-0.019285662	0.396357714	0.243006195	0.105061287	0.067560817	0.196098008	0.055036367	0.998803525	0.997226571	Bacteria.Firmicutes.Clostridia.Clostridiales.Lachnospiraceae.Eubacterium_rectale_group	WDR6
327257	ENSG00000178252	rs6781790	0.000217287	3.96E-05	0.321459289	0.4469802	0.974639524	-0.685287036	-0.1302393	0.06155023	0.248777818	0.155361155	0.130358818	0.080447142	0.001385878	0.000102637	0.924475198	0.99223971	Bacteria.Actinobacteria.Actinobacteria.Bifidobacteriales.Bifidobacteriaceae	WDR6
327258	ENSG00000178252	rs6781790	0.935020587	0.948341376	0.32793639	0.177571926	0.087688833	-0.036964803	0.185207328	-0.138759156	1.071386505	0.568335146	0.18789462	0.101800941	0.950064971	0.732826937	0.999973618	0.989705988	Bacteria.Bacteroidetes.Bacteroidia.Bacteroidales.Bacteroidaceae.Bacteroides	WDR6
327259	ENSG00000178252	rs6781790	0.000422465	0.000417909	0.270631409	0.189875552	0.940988803	-0.618957062	0.086505072	-0.069315646	0.253190384	0.166392824	0.077857471	0.05232151	0.004012518	0.001162839	0.997282517	0.999171204	Bacteria.Proteobacteria.Gammaproteobacteria.Enterobacteriales.Enterobacteriaceae	WDR6
327260	ENSG00000178252	rs6781790	0.000525614	9.36E-05	0.25026493	0.125193377	0.945648042	-0.65294612	0.170518345	-0.131153069	0.259142522	0.156759161	0.146990103	0.084431946	0.003081965	0.000184697	0.977260763	0.875158899	Bacteria.Firmicutes.Negativicutes.Selenomonadales.Veillonellaceae.Veillonella	WDR6
327261	ENSG00000178252	rs6781790	0.054933907	0.023783931	0.261039504	0.283208929	0.726267512	-0.53074656	-0.185417262	0.110197583	0.371568236	0.229269137	0.163534963	0.101837353	0.145379021	0.0430726	0.764503151	0.826817085	Bacteria.Firmicutes.Clostridia.Clostridiales.Ruminococcaceae.Ruminiclostridium_9	WDR6
327262	ENSG00000178252	rs6781790	0.027477978	0.015655149	0.811529986	0.878814154	1.209288182	-0.734815821	-0.052850075	-0.018953607	0.536161959	0.296049271	0.220738175	0.12381992	0.093661846	0.029933403	0.99759175	0.986746924	Bacteria.Firmicutes.Clostridia.Clostridiales.Lachnospiraceae.Lachnospiraceae_UCG_008	WDR6
327263	ENSG00000178252	rs6781790	0.000515401	0.000214082	0.269650135	0.211328898	1.392351733	-0.970824448	0.128315141	-0.097764563	0.38092119	0.247523856	0.115249372	0.077445723	0.007342493	0.001107687	0.999858829	0.929555963	Bacteria.Proteobacteria.Betaproteobacteria.Neisseriales.Neisseriaceae.Eikenella	WDR6
327264	ENSG00000178252	rs6781790	0.03394783	0.02440683	0.680695694	0.504123482	0.910598184	-0.593270442	-0.064838811	0.066716623	0.42031519	0.257454729	0.156853932	0.09931764	0.130986169	0.041410517	0.99991226	0.988194298	Bacteria.Actinobacteria.Coriobacteriia.Coriobacteriales.Coriobacteriaceae.Collinsella	WDR6
327265	ENSG00000178252	rs6781790	3.05E-05	7.12E-06	0.26696388	0.374339317	1.192493631	-0.788562256	0.15464933	-0.073356905	0.265970343	0.161495058	0.138117276	0.082006169	0.000303598	2.21E-05	0.987128526	0.935449612	Bacteria.Proteobacteria.Gammaproteobacteria.Pseudomonadales	WDR6
327266	ENSG00000178252	rs6781790	7.14E-05	9.16E-06	0.769615817	0.769417595	1.012990172	-0.716026469	-0.024854645	-0.015765023	0.238735083	0.148707819	0.084509806	0.05355617	0.000506089	3.02E-05	0.968802863	0.997181136	Bacteria.Bacteroidetes.Bacteroidia.Bacteroidales.Prevotellaceae	WDR6
327267	ENSG00000178252	rs6781790	0.887091084	0.903032578	0.665577018	0.391031777	0.268600268	0.124614968	0.13430576	-0.145191687	1.884329315	1.018863191	0.309313672	0.168141097	0.999435429	0.997077321	0.999968393	0.999515331	Bacteria.Firmicutes	WDR6
327268	ENSG00000178252	rs6781790	0.001284124	0.000269481	0.197927829	0.228612752	0.894624802	-0.633598795	-0.142454446	0.084186342	0.265781686	0.164435218	0.10951497	0.069266822	0.010516897	0.000977116	0.455184318	0.874207096	Bacteria.Firmicutes.Clostridia.Clostridiales.Christensenellaceae.Christensenellaceae_R_7_group	WDR6
327269	ENSG00000178252	rs6781790	2.79E-05	2.86E-06	0.361651286	0.159006875	1.096445232	-0.773943769	-0.118121235	0.11168741	0.243198935	0.150975131	0.128574903	0.078389647	0.000318521	1.45E-05	0.92078388	0.862487946	Bacteria.Firmicutes.Clostridia.Clostridiales.Lachnospiraceae.Fusicatenibacter	WDR6
327270	ENSG00000178252	rs6781790	0.045789019	0.055585643	0.916444787	0.436623901	1.039787802	-0.583137588	-0.019146048	0.086708604	0.51060278	0.299163293	0.181786128	0.110776131	0.179325735	0.083420042	0.999697332	0.890821271	Bacteria.Firmicutes.Clostridia.Clostridiales.Ruminococcaceae.Ruminococcaceae_UCG_013	WDR6
327271	ENSG00000178252	rs6781790	0.000352482	0.000186637	0.112223656	0.192300855	1.658823303	-1.024379825	0.251532193	-0.124414877	0.439785549	0.258488677	0.156222102	0.094433528	0.011059432	0.002004989	0.997947728	0.9977362	Bacteria.Actinobacteria.Actinobacteria.Micrococcales	WDR6
327272	ENSG00000178252	rs6781790	2.28E-05	5.77E-06	0.274074147	0.273642398	1.100668008	-0.759103118	-0.118685413	0.074541507	0.241106448	0.153674442	0.10759783	0.067516496	0.000249548	1.89E-05	0.947501103	0.97562022	Bacteria.Bacteroidetes.Bacteroidia.Bacteroidales.Porphyromonadaceae	WDR6
327273	ENSG00000178252	rs6781790	0.597597077	0.530072711	0.303658576	0.2966944	0.371530387	-0.280274018	0.176958036	-0.115940399	0.700385883	0.443978964	0.170672753	0.110209408	0.816098831	0.577868778	0.999330493	0.996754281	Bacteria.Proteobacteria	WDR6
327274	ENSG00000178252	rs6781790	0.000119349	1.62E-05	0.258109657	0.420693817	0.986318341	-0.695124675	-0.124522203	0.054845561	0.24088804	0.149170812	0.109146611	0.067680998	0.000778868	4.47E-05	0.905626678	0.927737582	Bacteria.Firmicutes.Clostridia.Clostridiales.Ruminococcaceae.Ruminococcaceae_UCG_002	WDR6
327275	ENSG00000178252	rs6781790	0.423767303	0.214865555	0.105733966	0.087147352	0.385789231	-0.33591557	-0.286235479	0.175287726	0.479254551	0.26819023	0.174481582	0.10092167	0.437686143	0.175360596	0.958034317	0.997513341	Bacteria.Firmicutes.Clostridia.Clostridiales.Lachnospiraceae.Eubacterium_xylanophilum_group	WDR6
327276	ENSG00000178252	rs6781790	0.00022852	2.90E-05	0.592734882	0.432724121	1.122387131	-0.77569278	0.05659977	-0.050759403	0.287595943	0.172451858	0.105295373	0.064297834	0.001731495	6.95E-05	0.60705927	0.922857939	Bacteria.Firmicutes.Clostridia.Clostridiales.Peptostreptococcaceae.Intestinibacter	WDR6
327277	ENSG00000178252	rs6781790	0.001257312	0.00026382	0.199846863	0.230450777	0.895851966	-0.634274855	-0.141772476	0.083791144	0.265606372	0.164338166	0.109463415	0.069217316	0.010339725	0.000947774	0.453536271	0.883097548	Bacteria.Firmicutes.Clostridia.Clostridiales.Christensenellaceae	WDR6
327278	ENSG00000178252	rs6781790	0.001251001	0.000177028	0.222330658	0.191505381	1.481911963	-0.969468293	0.183026714	-0.114154712	0.439151853	0.243669214	0.14854223	0.08648883	0.014347921	0.001198903	0.705527024	0.996502544	Bacteria.Firmicutes.Clostridia.Clostridiales.Family_XI	WDR6
327279	ENSG00000178252	rs6781790	0.011245364	0.003363678	0.686026747	0.54323834	0.959712435	-0.640617124	-0.05813082	0.051673245	0.36779368	0.21042243	0.143155556	0.08455223	0.071275096	0.011842613	0.981084248	0.998600531	Bacteria.Firmicutes.Clostridia.Clostridiales.Ruminococcaceae.Ruminiclostridium_6	WDR6
327280	ENSG00000178252	rs6781790	8.44E-05	4.19E-05	0.757580546	0.5367425	1.050460934	-0.687471392	-0.023514469	0.030440112	0.25040691	0.15642766	0.07586213	0.04901442	0.002211354	0.000362232	0.863877972	0.947181001	Bacteria.Bacteroidetes.Bacteroidia.Bacteroidales.Prevotellaceae.Prevotella_9	WDR6
327281	ENSG00000178252	rs6781790	2.93E-05	4.22E-06	0.212649184	0.164141208	1.170172357	-0.797424271	-0.143128058	0.1046839	0.260340664	0.15873975	0.11371313	0.074393272	0.000299353	1.84E-05	0.999694213	0.857951124	Bacteria.Firmicutes.Clostridia.Clostridiales.Lachnospiraceaencultured	WDR6
327282	ENSG00000178252	rs6781790	2.32E-05	6.86E-06	0.217660056	0.649695411	1.082129593	-0.73159179	0.154077662	-0.035576559	0.237280901	0.149515311	0.12377305	0.077967503	0.000215511	2.39E-05	0.999670759	0.996530704	Bacteria.Firmicutes.Clostridia.Clostridiales.Ruminococcaceae.Flavonifractor	WDR6
327283	ENSG00000178252	rs6781790	3.03E-05	6.15E-06	0.324993902	0.31832459	1.138966819	-0.772017117	0.191484002	-0.112396548	0.253884173	0.156828477	0.19307559	0.111767756	0.00032171	2.13E-05	0.88760533	0.997132292	Bacteria.Firmicutes.Bacilli.Bacillales	WDR6
327284	ENSG00000178252	rs6781790	0.000497511	0.000110611	0.684766306	0.673613088	0.997859681	-0.689865239	-0.047572549	0.031687538	0.272181519	0.167578541	0.116658795	0.074892313	0.002212742	0.000219595	0.99935717	0.960853802	Bacteria.Firmicutes.Erysipelotrichia.Erysipelotrichales.Erysipelotrichaceae.Erysipelotrichaceae_UCG_003	WDR6
327285	ENSG00000178252	rs6781790	4.17E-05	5.66E-06	0.150535574	0.095902777	1.333235653	-0.910424748	-0.328994556	0.219805041	0.303289942	0.184123718	0.22614337	0.130095672	0.00057789	3.07E-05	0.669277652	0.850985913	Bacteria.Actinobacteria	WDR6
327286	ENSG00000178252	rs6781790	0.002763171	0.002757577	0.555926313	0.915720537	1.239781873	-0.756760033	0.082451131	-0.009109027	0.398425801	0.2431444	0.139283364	0.085741518	0.04092108	0.01344282	0.998891856	0.999590371	Bacteria.Firmicutes.Bacilli.Bacillales.Staphylococcaceae.Staphylococcus	WDR6
327287	ENSG00000178252	rs6781790	3.90E-06	5.72E-07	0.018476669	0.009968381	1.169305378	-0.815057803	0.222380601	-0.155709047	0.231815217	0.146937333	0.092017002	0.058652084	4.68E-05	2.67E-06	0.608838025	0.550561101	Bacteria.Fusobacteria.Fusobacteriia.Fusobacteriales	WDR6
327288	ENSG00000178252	rs6781790	0.019961135	0.002426135	0.654026625	0.913348981	0.863317294	-0.648489526	0.058287126	0.00812627	0.36184488	0.205496616	0.129454333	0.074389403	0.03585736	0.003330335	0.789434481	0.935950426	Bacteria.Proteobacteria.Betaproteobacteria.Burkholderiales.Alcaligenaceae	WDR6
327289	ENSG00000178252	rs6781790	2.51E-05	8.06E-06	0.300454663	0.056959955	1.072559071	-0.700629772	-0.097097258	0.114935471	0.236323233	0.144476628	0.093024837	0.059303973	0.000333397	3.28E-05	0.873113142	0.889313815	Bacteria.Firmicutes.Negativicutes.Selenomonadales.Acidaminococcaceae	WDR6
327290	ENSG00000178252	rs6781790	9.68E-05	1.76E-05	0.60771406	0.504102826	1.095407835	-0.744637346	-0.069771156	0.056920783	0.263613332	0.160597915	0.135256466	0.084730953	0.000627125	4.33E-05	0.997604342	0.996621608	Bacteria.Proteobacteria.Deltaproteobacteria	WDR6
327291	ENSG00000178295	rs300170	0.07678589	0.056035158	0.034173472	0.093293292	0.323815392	-0.283901175	-0.218361106	0.143227296	0.180075528	0.14592303	0.100923054	0.084089178	0.059573371	0.024830459	0.527778041	0.872729904	Bacteria.Firmicutes.Clostridia.Clostridiales.Lachnospiraceae.Dorea	GEN1
327292	ENSG00000178295	rs300170	0.004776554	0.017469113	0.019656571	0.117857402	0.88872164	-0.579807352	0.281981182	-0.142778296	0.30412935	0.237726486	0.11788332	0.09009032	0.056979201	0.036695726	0.938697558	0.892135646	Bacteria.Firmicutes.Clostridia.Clostridiales.Ruminococcaceae.Eubacterium_coprostanoligenes_group	GEN1
327293	ENSG00000178295	rs300170	0.063265517	0.016864096	0.185104246	0.076953044	0.77354048	-0.671312101	-0.11551078	0.106864675	0.409355836	0.273683364	0.086240508	0.059462523	0.222184417	0.053968349	0.914353853	0.758656322	Bacteria.Firmicutes.Clostridia.Clostridiales.Ruminococcaceae.Faecalibacterium	GEN1
327294	ENSG00000178295	rs300170	0.12071026	0.266640953	0.631980737	0.802839369	0.340410775	-0.209134023	-0.042907239	-0.016519449	0.216489456	0.186650266	0.089164648	0.06589416	0.147127342	0.110824762	0.717154934	0.970415642	Bacteria.Firmicutes.Clostridia.Clostridiales.Lachnospiraceae.Lachnoclostridium	GEN1
327295	ENSG00000178295	rs300170	0.276467153	0.072951918	0.384327746	0.914267056	0.222222242	-0.331345047	0.072633241	0.007881269	0.202478339	0.181790228	0.082927265	0.072922312	0.249917954	0.050070904	0.739911459	0.996359602	Bacteria.Proteobacteria.Betaproteobacteria	GEN1
327296	ENSG00000178295	rs300170	0.395663802	0.199640095	0.442936801	0.940737722	0.202536643	-0.301823033	-0.082601675	0.007028629	0.236870909	0.232930945	0.107002775	0.09417874	0.40019083	0.127691001	0.822813308	0.994954174	Bacteria.Firmicutes.Clostridia.Clostridiales.Lachnospiraceae.Lachnospiraceae_ND3007_group	GEN1
327297	ENSG00000178295	rs300170	0.129332093	0.082892117	0.261880905	0.633714516	0.283263443	-0.262830657	-0.075322351	0.026226261	0.184386892	0.149226168	0.066551519	0.05477932	0.091037785	0.030964687	0.690768927	0.852880543	Bacteria.Firmicutes.Negativicutes.Selenomonadales.Veillonellaceae.Dialister	GEN1
327298	ENSG00000178295	rs300170	0.016858655	0.042652241	0.047320947	0.262448002	0.533682756	-0.405679706	0.143283993	-0.076208778	0.217562773	0.196197597	0.070870715	0.067415587	0.041263329	0.033864699	0.90549836	0.998439902	Bacteria.Verrucomicrobia.Verrucomicrobiae.Verrucomicrobiales.Verrucomicrobiaceae.Akkermansia	GEN1
327299	ENSG00000178295	rs300170	0.501375433	0.60703205	0.636371546	0.367635411	0.196719859	-0.117564234	-0.047812079	0.070119755	0.290962427	0.22747372	0.100654727	0.077289791	0.42815809	0.328659123	0.998896274	0.99087052	Bacteria.Proteobacteria.Deltaproteobacteria.Desulfovibrionales.Desulfovibrionaceae.Desulfovibrio	GEN1
327300	ENSG00000178295	rs300170	0.251860156	0.236535357	0.999468382	0.504123312	0.32680201	-0.233169109	6.18E-05	0.043713628	0.282669158	0.195165333	0.092416715	0.065074227	0.225863482	0.150764466	0.806537088	0.892285484	Bacteria.Firmicutes.Clostridia.Clostridiales.Lachnospiraceae.Lachnospiraceae_UCG_010	GEN1
327301	ENSG00000178295	rs300170	0.220455415	0.052908748	0.307292881	0.930808168	0.237348049	-0.337565522	0.080020274	0.00596433	0.191839347	0.171209796	0.07776497	0.068425577	0.189572625	0.036544349	0.644106071	0.994680072	Bacteria.Proteobacteria.Betaproteobacteria.Burkholderiales	GEN1
327302	ENSG00000178295	rs300170	0.158930019	0.14573871	0.767924206	0.602685989	0.281544772	-0.239665907	-0.028553459	0.044205876	0.197569832	0.162772299	0.096357551	0.084508114	0.100938634	0.041671198	0.990263512	0.935449612	Bacteria.Proteobacteria.Gammaproteobacteria.Pseudomonadales	GEN1
327303	ENSG00000178295	rs300170	0.472000521	0.301687146	0.658186284	0.814857195	0.205723556	-0.239348782	-0.050573862	0.020633027	0.284365578	0.229900377	0.113787161	0.087756484	0.459484892	0.216250603	0.961249848	0.997513341	Bacteria.Firmicutes.Clostridia.Clostridiales.Lachnospiraceae.Eubacterium_xylanophilum_group	GEN1
327304	ENSG00000178295	rs300170	0.060345266	0.129689854	0.29092063	0.878844133	0.504432857	-0.315705434	0.10653285	-0.012076729	0.263887777	0.205699937	0.100052697	0.078914405	0.136068112	0.082826497	0.996596763	0.999791394	Bacteria.Firmicutes.Clostridia.Clostridiales.Ruminococcaceae.Ruminococcaceae_UCG_005	GEN1
327305	ENSG00000178295	rs300170	0.040317736	0.064832248	0.189896346	0.45477541	0.535817232	-0.386284049	0.124290717	-0.056369815	0.256085446	0.205660694	0.093822791	0.074961502	0.094801284	0.061419306	0.750791908	0.991307536	Bacteria.Firmicutes.Clostridia.Clostridiales.Ruminococcaceae.Ruminococcus_2	GEN1
327306	ENSG00000178295	rs300170	0.108665373	0.103307655	0.557985476	0.747485798	0.38255162	-0.315182418	0.076796641	-0.033315795	0.235187899	0.190760086	0.130412248	0.103040671	0.12511861	0.046747839	0.999672451	0.998587032	Bacteria.Firmicutes.Clostridia.Clostridiales.Ruminococcaceae.Butyricicoccus	GEN1
327307	ENSG00000178295	rs300170	0.168520619	0.109000208	0.845737397	0.652446283	0.335543713	-0.342741986	0.016021069	-0.032805567	0.240967359	0.210916982	0.082017012	0.072505379	0.216146401	0.081972721	0.892865341	0.995071635	Bacteria.Firmicutes.Erysipelotrichia.Erysipelotrichales.Erysipelotrichaceae.Clostridium_innocuum_group	GEN1
327308	ENSG00000178295	rs300170	0.554235434	0.168129738	0.429444631	0.884880165	0.151713119	-0.271894544	-0.058357964	-0.008307473	0.255190553	0.195076437	0.073396289	0.057152874	0.400207981	0.10057167	0.868182661	0.998607976	Bacteria.Firmicutes.Clostridia.Clostridiales.Lachnospiraceae.Tyzzerella_4	GEN1
327309	ENSG00000178295	rs300170	0.303785804	0.190460469	0.973915364	0.943156168	0.293552508	-0.279292919	0.003996605	0.006881188	0.283201081	0.211100762	0.121757867	0.096133204	0.246942086	0.116783043	0.937539064	0.947887395	Bacteria.Firmicutes.Clostridia.Clostridiales.Lachnospiraceae.Blautia	GEN1
327310	ENSG00000178295	rs300170	0.348277021	0.185287972	0.794390951	0.807047514	0.262654849	-0.335890208	-0.031353672	-0.025392799	0.278010439	0.250882384	0.119814069	0.10354499	0.407754461	0.148818163	0.99991226	0.997154089	Bacteria.Actinobacteria.Coriobacteriia.Coriobacteriales.Coriobacteriaceae.Collinsella	GEN1
327311	ENSG00000178295	rs300170	0.294467868	0.19741057	0.828678465	0.791147459	0.365641217	-0.326193001	0.026123546	-0.022414782	0.345955098	0.2504751	0.120235382	0.084293505	0.305105026	0.149929736	0.997329664	0.92426646	Bacteria.Firmicutes.Negativicutes.Selenomonadales.Veillonellaceae.Megasphaera	GEN1
327312	ENSG00000178295	rs300170	0.11425456	0.072820201	0.392304311	0.327594761	0.296385062	-0.272056679	-0.088249164	0.076164328	0.185139666	0.149191736	0.102474633	0.077214487	0.077379892	0.030112577	0.984086407	0.997201293	Bacteria.Firmicutes.Clostridia.Clostridiales.Lachnospiraceae.Coprococcus_1	GEN1
327313	ENSG00000178295	rs300170	0.320928139	0.520694255	0.530862253	0.823266045	0.777833277	-0.425503196	-0.087613251	0.026808958	0.777686483	0.658896591	0.139054788	0.119549328	0.919841614	0.629096145	0.997187614	0.944142772	Bacteria.Bacteroidetes.Bacteroidia.Bacteroidales	GEN1
327314	ENSG00000178295	rs300170	0.281262482	0.211159613	0.280347016	0.209918785	0.214279495	-0.201336982	0.13255631	-0.122786876	0.197216576	0.15943239	0.121766896	0.096963725	0.140936571	0.058893463	0.999276643	0.988728768	Bacteria.Firmicutes.Clostridia.Clostridiales.Ruminococcaceae.Ruminiclostridium_5	GEN1
327315	ENSG00000178295	rs300170	0.230468071	0.26919478	0.792414816	0.34312999	0.279083621	-0.19587931	-0.025100985	0.070537428	0.230551142	0.175764978	0.09498554	0.073863338	0.1845253	0.118845879	0.945315225	0.976445582	Bacteria.Firmicutes.Clostridia.Clostridiales.Ruminococcaceae.Ruminococcaceae_UCG_003	GEN1
327316	ENSG00000178295	rs300170	0.061854629	0.063836718	0.306171279	0.767446498	0.364399857	-0.288705513	-0.102406153	0.02276056	0.191777323	0.153121113	0.099287559	0.076646069	0.074695469	0.026442451	0.977260763	0.985853174	Bacteria.Firmicutes.Negativicutes.Selenomonadales.Veillonellaceae.Veillonella	GEN1
327317	ENSG00000178295	rs300170	0.013788879	0.021851499	0.007277894	0.070541958	0.475571712	-0.368441247	0.209591864	-0.107469846	0.187869438	0.156822117	0.075635269	0.058451737	0.029623435	0.013896834	0.707780699	0.889313815	Bacteria.Firmicutes.Negativicutes.Selenomonadales.Acidaminococcaceae	GEN1
327318	ENSG00000178295	rs300170	0.338909599	0.758064923	0.841264541	0.157556386	0.271312335	-0.066245158	-0.0239875	0.131582407	0.281615054	0.214161474	0.119293786	0.092026921	0.354999456	0.391166617	0.901121106	0.794192827	Bacteria.Firmicutes.Clostridia.Clostridiales.Ruminococcaceae.Ruminiclostridium_9	GEN1
327319	ENSG00000178295	rs300170	0.099289789	0.061622902	0.352288885	0.382582958	0.310626799	-0.292603105	0.073063331	-0.058112889	0.185757925	0.153851185	0.077985884	0.066104634	0.068474785	0.027526293	0.998277807	0.999325446	Bacteria.Bacteroidetes.Bacteroidia.Bacteroidales.Porphyromonadaceae.Parabacteroides	GEN1
327320	ENSG00000178295	rs300170	0.195903513	0.093783261	0.290208855	0.585273002	0.248168898	-0.254426727	-0.078978544	0.031339948	0.189913644	0.149602958	0.074064148	0.057144466	0.109830797	0.038402104	0.968802863	0.997181136	Bacteria.Bacteroidetes.Bacteroidia.Bacteroidales.Prevotellaceae	GEN1
327321	ENSG00000178295	rs300170	0.586394529	0.717125942	0.243942415	0.067898011	0.131063634	-0.067329914	-0.083663922	0.10486119	0.239695975	0.185031492	0.071151677	0.056479632	0.416217365	0.302303197	0.788974371	0.764425371	Bacteria.Bacteroidetes.Bacteroidia.Bacteroidales.Prevotellaceae.Prevotella_9	GEN1
327322	ENSG00000178295	rs300170	0.087998099	0.12365463	0.478665196	0.886996465	0.389728287	-0.28315048	-0.083726154	0.012708291	0.225002672	0.181525796	0.117499686	0.089078154	0.137195268	0.066356547	0.976314705	0.992633569	Bacteria.Firmicutes.Bacilli.Lactobacillales.Streptococcaceae.Streptococcus	GEN1
327323	ENSG00000178295	rs300170	0.368356662	0.1585803	0.774134986	0.886621721	0.243394132	-0.281431545	-0.027179616	-0.00934426	0.268689023	0.197322082	0.094318626	0.065280156	0.302096112	0.092383389	0.99714486	0.996602117	Bacteria.Firmicutes.Clostridia.Clostridiales.Clostridiaceae_1.Clostridium_sensu_stricto_1	GEN1
327324	ENSG00000178295	rs300170	0.053598146	0.057645405	0.262673646	0.472644498	0.445150402	-0.354235609	0.084898897	-0.042164384	0.226449361	0.183295257	0.07513888	0.05836772	0.059423092	0.028814173	0.955858825	0.966245262	Bacteria.Firmicutes.Clostridia.Clostridiales.Lachnospiraceae.Tyzzerella	GEN1
327325	ENSG00000178295	rs300170	0.110070186	0.065301848	0.723910554	0.758283007	0.299582217	-0.280170438	-0.027133633	-0.018834361	0.184925135	0.149433068	0.076482367	0.060945642	0.080879048	0.026304499	0.903663968	0.924786139	Bacteria.Fusobacteria.Fusobacteriia.Fusobacteriales.Fusobacteriaceae.Fusobacterium	GEN1
327326	ENSG00000178295	rs300170	0.637826	0.396531116	0.445896032	0.747870475	0.137037131	-0.219048817	-0.07581607	0.027121421	0.289743492	0.256655696	0.098855738	0.084015014	0.517065814	0.253280723	0.997594253	0.968948848	Bacteria.Firmicutes.Erysipelotrichia.Erysipelotrichales.Erysipelotrichaceae.Faecalitalea	GEN1
327327	ENSG00000178295	rs300170	0.9901481	0.619954486	0.054301177	0.14398874	-0.002956102	-0.092703493	0.180297978	-0.105213763	0.238483244	0.186039482	0.091994938	0.071141741	0.528115811	0.242800033	0.800498479	0.997216401	Bacteria.Firmicutes.Clostridia.Clostridiales.Ruminococcaceae.Subdoligranulum	GEN1
327328	ENSG00000178295	rs300170	0.003468614	0.014370537	0.00154154	0.054937982	0.589696611	-0.414784559	0.251743468	-0.118937887	0.194372708	0.164897533	0.076137582	0.060851275	0.011949434	0.012677879	0.343986334	0.954503369	Bacteria.Firmicutes.Negativicutes.Selenomonadales.Acidaminococcaceae.Phascolarctobacterium	GEN1
327329	ENSG00000178295	rs300170	0.047992278	0.015609108	0.30205939	0.104891171	0.409575941	-0.426804437	0.086026097	-0.108548801	0.20321467	0.171875116	0.082694353	0.066005216	0.069843724	0.01155024	0.869898542	0.979585985	Bacteria.Firmicutes.Erysipelotrichia.Erysipelotrichales.Erysipelotrichaceae.Erysipelatoclostridium	GEN1
327330	ENSG00000178295	rs300170	0.124659393	0.093533717	0.491923196	0.454809392	0.467121324	-0.422749517	0.07250811	-0.064867345	0.300283885	0.248383683	0.104907139	0.086268184	0.216685316	0.106110482	0.999878354	0.976750668	Bacteria.Bacteroidetes.Bacteroidia.Bacteroidales.Porphyromonadaceae.Barnesiella	GEN1
327331	ENSG00000178295	rs300170	0.139705859	0.188899787	0.637239149	0.970868715	0.408755343	-0.276006285	0.053255338	0.003301777	0.273381268	0.207872791	0.11240347	0.090065633	0.286263262	0.174177893	0.948905015	0.969077043	Bacteria.Firmicutes.Clostridia.Clostridiales.Ruminococcaceae.Ruminococcaceae_NK4A214_group	GEN1
327332	ENSG00000178295	rs300170	0.135870272	0.050521851	0.553080087	0.59119576	0.291681313	-0.32052431	-0.04916616	-0.036735643	0.193156726	0.160867581	0.082459176	0.068057157	0.096227218	0.018465019	0.555007675	0.978878251	Bacteria.Firmicutes.Clostridia.Clostridiales.Lachnospiraceae.Lachnospira	GEN1
327333	ENSG00000178295	rs300170	0.891294481	0.561238541	0.038282217	0.228156033	-0.032886886	-0.12090661	-0.196842343	0.096185403	0.239695163	0.207030234	0.093076589	0.079060884	0.532295477	0.246970775	0.568453517	0.996502544	Bacteria.Firmicutes.Clostridia.Clostridiales.Family_XI	GEN1
327334	ENSG00000178295	rs300170	0.083493615	0.064637981	0.593625718	0.768319886	0.348545518	-0.291784995	-0.041190618	-0.018115994	0.198287739	0.155232935	0.076814304	0.061242463	0.066395356	0.030205259	0.920233673	0.993727148	Bacteria.Proteobacteria.Gammaproteobacteria.Pasteurellales.Pasteurellaceae.Haemophilus	GEN1
327335	ENSG00000178295	rs300170	0.470075067	0.463197469	0.719624574	0.75711418	0.583386173	-0.470318244	-0.056405425	0.039584241	0.802890315	0.637326031	0.156454177	0.127452917	0.903263566	0.655868717	0.999135888	0.996172726	Bacteria.Firmicutes.Clostridia.Clostridiales.Ruminococcaceae	GEN1
327336	ENSG00000178295	rs300170	0.270935351	0.095364402	0.050700521	0.451969115	0.206692585	-0.25784737	-0.193805806	0.053511921	0.186149423	0.152358861	0.097346545	0.070718333	0.175517412	0.033580926	0.361903704	0.846247899	Bacteria.Firmicutes.Clostridia.Clostridiales.Peptostreptococcaceae	GEN1
327337	ENSG00000178295	rs300170	0.172207086	0.401280427	0.645764656	0.673638479	0.382969603	-0.191355276	-0.051000347	-0.036250401	0.277443412	0.226489768	0.110437508	0.085683553	0.239447313	0.195427023	0.854558709	0.902660525	Bacteria.Firmicutes.Negativicutes.Selenomonadales.Veillonellaceae	GEN1
327338	ENSG00000178295	rs300170	0.150681266	0.127231251	0.520205846	0.566972684	0.47710543	-0.395280836	0.083904986	-0.057709471	0.328070368	0.255865658	0.129775296	0.100285509	0.31376065	0.135906619	0.99032513	0.895807458	Bacteria.Firmicutes.Clostridia.Clostridiales.Ruminococcaceae.Ruminococcaceae_UCG_013	GEN1
327339	ENSG00000178295	rs300170	0.101269318	0.056278333	0.958147972	0.615597963	0.311971415	-0.298741743	0.004211891	0.031230073	0.187675183	0.153707172	0.079951475	0.061899836	0.070293893	0.022553232	0.999305472	0.877983283	Bacteria.Bacteroidetes.Bacteroidia.Bacteroidales.Rikenellaceae.Alistipes	GEN1
327340	ENSG00000178295	rs300170	0.151395417	0.207797076	0.927916146	0.45893172	0.319743258	-0.216575814	-0.013190374	-0.079386805	0.220254698	0.170223025	0.145238927	0.106553434	0.134824178	0.080802456	0.897020329	0.944653669	Bacteria.Actinobacteria	GEN1
327341	ENSG00000178295	rs300170	0.073303965	0.151485967	0.351063648	0.818886785	0.471111379	-0.297994636	-0.112381507	0.020666385	0.258797243	0.20531936	0.119646249	0.089890581	0.172385624	0.114230067	0.95319546	0.933837527	Bacteria.Firmicutes.Bacilli	GEN1
327342	ENSG00000178295	rs300170	0.321467215	0.521600942	0.531585549	0.824294434	0.777029963	-0.42465746	-0.087464296	0.026653756	0.777755867	0.659023975	0.139063839	0.119564816	0.919593891	0.627129092	0.997675757	0.947294817	Bacteria.Bacteroidetes	GEN1
327343	ENSG00000178295	rs300170	0.766335445	0.536153465	0.149431358	0.041456077	-0.095672751	0.159976743	0.140222463	-0.16429676	0.320598933	0.257220026	0.096120721	0.078982042	0.582730559	0.276628134	0.9994853	0.999502343	Bacteria.Firmicutes.Clostridia.Clostridiales.Lachnospiraceae.Ruminococcus_gnavus_group	GEN1
327344	ENSG00000178295	rs300170	0.74108315	0.258703206	0.801228485	0.631265449	0.188105647	-0.494825532	0.034928916	0.048063134	0.566868795	0.4342725	0.138173825	0.099669349	0.835551258	0.445056552	0.999330493	0.996754281	Bacteria.Proteobacteria	GEN1
327345	ENSG00000178295	rs300170	0.496006225	0.355986161	0.154208042	0.214347741	0.145618535	-0.164513385	-0.14097523	0.093013122	0.212694106	0.176960518	0.097788896	0.074175526	0.277542111	0.14205939	0.979221309	0.998719086	Bacteria.Firmicutes.Bacilli.Bacillales.Family_XI.Gemella	GEN1
327346	ENSG00000178295	rs300170	0.264608124	0.279661989	0.794502574	0.966270251	0.3676176	-0.274926127	0.028901892	0.003609383	0.326689708	0.25218579	0.110506307	0.08502707	0.328417962	0.153241715	0.999985325	0.999758873	Bacteria.Firmicutes.Clostridia.Clostridiales.Ruminococcaceae.Ruminococcaceae_UCG_014	GEN1
327347	ENSG00000178295	rs300170	0.510738954	0.223267033	0.679704322	0.933066008	0.204507458	-0.295164372	0.036531083	0.005389592	0.309237178	0.240042717	0.088083758	0.063922937	0.53168624	0.16615716	0.996566686	0.997858307	Bacteria.Proteobacteria.Gammaproteobacteria	GEN1
327348	ENSG00000178295	rs300170	0.148206029	0.091996107	0.624575248	0.45219978	0.418835452	-0.42511782	0.049017325	-0.064953636	0.286227771	0.248575899	0.099685863	0.085883046	0.202876872	0.070957134	0.999858829	0.936981089	Bacteria.Proteobacteria.Betaproteobacteria.Neisseriales.Neisseriaceae.Eikenella	GEN1
327349	ENSG00000178295	rs300170	0.99715528	0.362387104	0.700375085	0.178154299	-0.002817891	0.6132479	0.057533073	-0.172096714	0.787324157	0.668550581	0.148849442	0.126431149	0.96226103	0.702456918	0.999826541	0.999832315	Bacteria.Firmicutes.Clostridia.Clostridiales.Lachnospiraceae	GEN1
327350	ENSG00000178295	rs300170	0.073776816	0.121023041	0.398045046	0.872091278	0.408999451	-0.284197527	-0.09943784	0.014313878	0.22505557	0.18089481	0.116885958	0.08855443	0.132122895	0.066413261	0.988415778	0.996205121	Bacteria.Firmicutes.Bacilli.Lactobacillales.Streptococcaceae	GEN1
327351	ENSG00000178295	rs300170	0.384566115	0.150359146	0.65181562	0.950904055	0.220067983	-0.269726003	-0.040671388	-0.003797282	0.251384107	0.185322076	0.089715489	0.06143506	0.29773745	0.0765595	0.991770327	0.99999132	Bacteria.Firmicutes.Clostridia.Clostridiales.Clostridiaceae_1	GEN1
327352	ENSG00000178295	rs300170	0.050761779	0.033947846	0.182794375	0.180870019	0.387295219	-0.335430175	0.150318801	-0.11354225	0.194587264	0.154828345	0.111630574	0.083943668	0.059716408	0.01733097	0.998043854	0.956749585	Bacteria.Firmicutes.Clostridia.Clostridiales.Ruminococcaceaencultured	GEN1
327353	ENSG00000178295	rs300170	0.078453178	0.050938605	0.445302572	0.411957193	0.343164864	-0.308448595	-0.072267146	0.060510088	0.19193732	0.155094601	0.094104953	0.073277478	0.064666215	0.0196524	0.998525812	0.997174658	Bacteria.Proteobacteria.Deltaproteobacteria.Desulfovibrionales.Desulfovibrionaceae	GEN1
327354	ENSG00000178295	rs300170	0.92969454	0.569725176	0.901715299	0.412979568	0.118737962	0.656577971	0.026806162	-0.152896845	1.340584075	1.149146703	0.216217114	0.185565063	0.999435429	0.981350652	0.999968393	0.999515331	Bacteria.Firmicutes	GEN1
327355	ENSG00000178295	rs300170	0.123095083	0.06974897	0.508067912	0.837242791	0.289408966	-0.275720544	-0.067913514	-0.016321158	0.185256412	0.149527133	0.102044616	0.079134115	0.088105717	0.030249723	0.999670759	0.996530704	Bacteria.Firmicutes.Clostridia.Clostridiales.Ruminococcaceae.Flavonifractor	GEN1
327356	ENSG00000178295	rs300170	0.983089888	0.861025155	0.202042575	0.278030231	-0.006408268	-0.044705207	-0.13715392	0.101278993	0.301183154	0.254346761	0.106421482	0.092584087	0.622581604	0.420388282	0.997947728	0.9977362	Bacteria.Actinobacteria.Actinobacteria.Micrococcales	GEN1
327357	ENSG00000178295	rs300170	0.489913029	0.120664364	0.029078721	0.415677973	0.135013057	-0.252995932	-0.201327662	0.053678124	0.194434414	0.16087639	0.090206827	0.065526762	0.280633107	0.03699915	0.24477946	0.922857939	Bacteria.Firmicutes.Clostridia.Clostridiales.Peptostreptococcaceae.Intestinibacter	GEN1
327358	ENSG00000178295	rs300170	0.233589106	0.171589902	0.014857273	0.009916438	-0.39019489	0.405510098	-0.331613553	0.320928011	0.3245264	0.29334419	0.132514355	0.120797279	0.348294839	0.16019249	0.998891856	0.999590371	Bacteria.Firmicutes.Bacilli.Bacillales.Staphylococcaceae.Staphylococcus	GEN1
327359	ENSG00000178295	rs300170	0.859437682	0.365086318	0.647329363	0.22014695	-0.186270727	0.822345939	0.079763293	-0.185204231	1.047677233	0.90159573	0.173545393	0.149592286	0.997454612	0.83318289	0.997650199	0.999159905	Bacteria.Firmicutes.Clostridia.Clostridiales	GEN1
327360	ENSG00000178295	rs300170	0.097771444	0.105880316	0.724732357	0.667320343	0.322852274	-0.253913675	-0.043816573	-0.042579239	0.192181916	0.154845321	0.123891855	0.098610157	0.075056855	0.039224517	0.806115713	0.916650172	Bacteria.Actinobacteria.Actinobacteria	GEN1
327361	ENSG00000178295	rs300170	0.270109717	0.098209684	0.236300386	0.590029235	0.218694875	-0.269367495	0.087365867	-0.027568591	0.196616486	0.160558273	0.073089225	0.050913575	0.201208926	0.044291173	0.999492402	0.999741582	Bacteria.Proteobacteria.Gammaproteobacteria.Enterobacteriales.Enterobacteriaceae.Escherichia_Shigella	GEN1
327362	ENSG00000178295	rs300170	0.11125126	0.063306854	0.597958288	0.592039228	0.303378977	-0.288437436	0.037349069	0.032110909	0.187902408	0.152664959	0.070477753	0.059625107	0.085351633	0.02152655	0.78465839	0.919460061	Bacteria.Firmicutes.Clostridia.Clostridiales.Lachnospiraceae.Lachnospiraceae_NK4A136_group	GEN1
327363	ENSG00000178295	rs300170	0.023599747	0.026202777	0.124203262	0.414756167	0.647069956	-0.449421142	-0.156195923	0.063681491	0.279134949	0.197535144	0.100285076	0.077583962	0.061657539	0.026542836	0.327301156	0.936479913	Bacteria.Firmicutes.Clostridia.Clostridiales.Lachnospiraceae.Anaerostipes	GEN1
327364	ENSG00000178295	rs300170	0.090802	0.060152238	0.567333786	0.665001188	0.352701903	-0.305024501	0.040020884	-0.024492636	0.205457202	0.159446464	0.06961188	0.056304524	0.072717794	0.024582773	0.771820492	0.993577312	Bacteria.Proteobacteria.Betaproteobacteria.Burkholderiales.Alcaligenaceae.Sutterella	GEN1
327365	ENSG00000178295	rs300170	0.066880502	0.152341443	0.336372276	0.91156975	0.443111192	-0.276993353	-0.11418945	0.009914187	0.237757763	0.19125482	0.11790035	0.088922825	0.135648796	0.087395497	0.967792983	0.984016993	Bacteria.Firmicutes.Bacilli.Lactobacillales	GEN1
327366	ENSG00000178295	rs300170	0.068342167	0.040988244	0.373424098	0.294946581	0.356403687	-0.336853589	0.094524507	-0.088755175	0.192281345	0.161549603	0.105466119	0.084060606	0.066980768	0.019650985	0.924475198	0.99223971	Bacteria.Actinobacteria.Actinobacteria.Bifidobacteriales.Bifidobacteriaceae	GEN1
327367	ENSG00000178295	rs300170	0.07995223	0.052586618	0.460643088	0.454377196	0.342563098	-0.308755562	-0.070292579	0.056708214	0.192583446	0.156378541	0.094709096	0.075344685	0.065673897	0.021443458	0.997604342	0.996621608	Bacteria.Proteobacteria.Deltaproteobacteria	GEN1
327368	ENSG00000178295	rs300170	0.505876661	0.211596815	0.262968359	0.550316314	0.15106804	-0.218466626	-0.143315755	0.053469338	0.225818091	0.173164529	0.126919214	0.089053712	0.290073517	0.085707181	0.991744893	0.884813348	Bacteria.Firmicutes.Bacilli.Lactobacillales.Carnobacteriaceae	GEN1
327369	ENSG00000178295	rs300170	0.102311574	0.065520845	0.570485714	0.661224708	0.309668761	-0.282873775	-0.051814345	0.031859508	0.186869901	0.151000938	0.09086525	0.072368703	0.083041312	0.027103741	0.995339941	0.95533137	Bacteria.Proteobacteria.Deltaproteobacteria.Desulfovibrionales.Desulfovibrionaceae.Bilophila	GEN1
327370	ENSG00000178295	rs300170	0.082401577	0.069790607	0.444923192	0.610096702	0.35615754	-0.308845995	0.061052405	-0.031010128	0.20188365	0.167517126	0.079434791	0.060517474	0.070427857	0.030333069	0.901109924	0.885217533	Bacteria.Proteobacteria.Betaproteobacteria.Burkholderiales.Alcaligenaceae.Parasutterella	GEN1
327371	ENSG00000178295	rs300170	0.31152197	0.431023096	0.993674902	0.749511651	0.291482975	-0.199156676	-0.000935363	0.030831617	0.285774777	0.251340639	0.117537894	0.09615643	0.365227846	0.253030922	0.98712771	0.998600531	Bacteria.Firmicutes.Clostridia.Clostridiales.Ruminococcaceae.Ruminiclostridium_6	GEN1
327372	ENSG00000178295	rs300170	0.283441371	0.092247626	0.363911125	0.911677271	0.223648556	-0.293774025	0.063522777	-0.005670451	0.20678198	0.171912035	0.069472967	0.050921869	0.239724599	0.055975564	0.997282517	0.999171204	Bacteria.Proteobacteria.Gammaproteobacteria.Enterobacteriales.Enterobacteriaceae	GEN1
327373	ENSG00000178295	rs300170	0.156983519	0.039399236	0.799901297	0.257477158	0.33706474	-0.390917886	0.036129882	-0.132313923	0.235408247	0.185941741	0.141955873	0.115820687	0.168565359	0.028656698	0.999739884	0.870820978	Bacteria.Actinobacteria.Coriobacteriia.Coriobacteriales.Coriobacteriaceae	GEN1
327374	ENSG00000178295	rs300170	0.202271526	0.075872765	0.160865563	0.474595806	0.240752256	-0.277351194	0.106507893	-0.042123083	0.186902283	0.153746538	0.075092828	0.058569399	0.157081617	0.043083085	0.613422893	0.935568656	Bacteria.Proteobacteria.Betaproteobacteria.Burkholderiales.Alcaligenaceae	GEN1
327375	ENSG00000178295	rs300170	0.108569242	0.066579806	0.739012116	0.766490897	0.300918864	-0.278749941	-0.025689811	-0.018204761	0.184949788	0.149398011	0.076780111	0.061045923	0.07834775	0.027180197	0.899095022	0.929293563	Bacteria.Fusobacteria.Fusobacteriia.Fusobacteriales	GEN1
327376	ENSG00000178295	rs300170	0.346657662	0.433581802	0.743558718	0.370185744	0.247674682	-0.158663761	-0.026096012	0.056842284	0.261269451	0.20135908	0.079429987	0.062991365	0.34560376	0.240970529	0.994527911	0.925873833	Bacteria.Proteobacteria.Gammaproteobacteria.Enterobacteriales.Enterobacteriaceae.Citrobacter	GEN1
327377	ENSG00000178295	rs300170	0.701656014	0.304588557	0.115151375	0.343072966	0.086745336	-0.178699293	-0.185815305	0.079465695	0.225440958	0.172686661	0.116364158	0.083202681	0.34681242	0.116300742	0.945687051	0.846145446	Bacteria.Firmicutes.Bacilli.Lactobacillales.Carnobacteriaceae.Granulicatella	GEN1
327378	ENSG00000178295	rs300170	0.264893217	0.224142312	0.978723351	0.71890433	0.324012024	-0.246177251	0.004101944	0.040658568	0.288112387	0.200587019	0.15321581	0.112474416	0.289829666	0.133331046	0.998820086	0.961415255	Bacteria.Firmicutes.Clostridia.Clostridiales.Family_XIII	GEN1
327379	ENSG00000178295	rs300170	0.568772149	0.332620689	0.792484835	0.852886618	0.213443176	-0.331693329	0.026174821	0.017416191	0.372646535	0.339805653	0.099083305	0.093546954	0.781370441	0.340876883	0.998803525	0.997226571	Bacteria.Firmicutes.Clostridia.Clostridiales.Lachnospiraceae.Eubacterium_rectale_group	GEN1
327380	ENSG00000178295	rs300170	0.120344245	0.212130163	0.313108656	0.550581303	0.753972738	-0.496859536	-0.091084629	0.045338361	0.479019049	0.394294321	0.08959652	0.075561842	0.711759344	0.431269902	0.999973618	0.989705988	Bacteria.Bacteroidetes.Bacteroidia.Bacteroidales.Bacteroidaceae.Bacteroides	GEN1
327381	ENSG00000178295	rs300170	0.01150797	0.038654516	0.070477626	0.643656773	0.608835497	-0.366249724	0.181980111	-0.034566382	0.234111382	0.173524612	0.098953877	0.07437476	0.041190555	0.033448827	0.387868991	0.963223163	Bacteria.Firmicutes.Clostridia.Clostridiales.Christensenellaceae.Christensenellaceae_R_7_group	GEN1
327382	ENSG00000178295	rs300170	0.023880787	0.05868781	0.131311989	0.626611666	0.616727078	-0.372886667	0.166778511	-0.038265105	0.266601892	0.193770775	0.10913311	0.078279935	0.063658122	0.051454274	0.604187293	0.934985559	Bacteria.Bacteroidetes.Bacteroidia.Bacteroidales.Porphyromonadaceae.Odoribacter	GEN1
327383	ENSG00000178295	rs300170	0.040407322	0.036687699	0.217897432	0.934129868	0.384016435	-0.310753402	0.0994196	0.005186782	0.183619552	0.145674018	0.079907054	0.062513457	0.044643631	0.017741186	0.890867366	0.974780525	Bacteria.Firmicutes.Clostridia.Clostridiales.Ruminococcaceae.Ruminococcaceae_UCG_002	GEN1
327384	ENSG00000178295	rs300170	0.244091001	0.154247088	0.170715955	0.233064523	0.225380324	-0.221402367	0.106354072	-0.076793563	0.191734914	0.153592779	0.076776862	0.063797034	0.148759913	0.047594025	0.919317431	0.97562022	Bacteria.Bacteroidetes.Bacteroidia.Bacteroidales.Porphyromonadaceae	GEN1
327385	ENSG00000178295	rs300170	0.031840994	0.074151791	0.10845301	0.42651071	0.467311325	-0.351142866	0.117735921	-0.054753061	0.213026929	0.193476696	0.07233819	0.068424341	0.06259782	0.049771399	0.947613107	0.99789802	Bacteria.Verrucomicrobia	GEN1
327386	ENSG00000178295	rs300170	0.028001073	0.020918416	0.030256143	0.054136568	0.42229749	-0.358274104	-0.158972991	0.117874081	0.187887518	0.151359008	0.071764615	0.060101583	0.044334009	0.015247158	0.41084509	0.70087842	Bacteria.Firmicutes.Clostridia.Clostridiales.Lachnospiraceae.Roseburia	GEN1
327387	ENSG00000178295	rs300170	0.173468689	0.238712886	0.662303357	0.991464159	0.394753242	-0.280864938	-0.056162353	0.001166427	0.286833499	0.236192829	0.128007678	0.108610651	0.21394277	0.181658889	0.921508991	0.891897035	Bacteria.Firmicutes.Erysipelotrichia.Erysipelotrichales.Erysipelotrichaceae	GEN1
327388	ENSG00000178295	rs300170	0.337972156	0.286763633	0.329192852	0.391322666	0.202869911	-0.195231689	-0.095932464	0.07053276	0.210162459	0.181768579	0.097579435	0.081731829	0.243507377	0.108604124	0.776862386	0.981481548	Bacteria.Firmicutes.Clostridia.Clostridiales.Lachnospiraceae.Eubacterium_eligens_group	GEN1
327389	ENSG00000178295	rs300170	0.656004641	0.505869837	0.225009527	0.094876385	-0.197687064	0.217395953	0.198519635	-0.195488551	0.441762579	0.324960519	0.162061649	0.115337801	0.67834731	0.418446781	0.836733607	0.791596225	Bacteria.Firmicutes.Negativicutes.Selenomonadales	GEN1
327390	ENSG00000178295	rs300170	0.017775912	0.043879592	0.076896454	0.351716211	0.887788184	-0.528884886	0.23223982	-0.09191304	0.365032662	0.257336541	0.129199426	0.09798819	0.147966337	0.110955135	0.647283466	0.919745892	Bacteria.Firmicutes.Clostridia.Clostridiales.Ruminococcaceae.Anaerotruncus	GEN1
327391	ENSG00000178295	rs300170	0.0674745	0.038550651	0.385562038	0.27715778	0.357682533	-0.342262869	0.091700864	-0.090224375	0.192348015	0.162070391	0.10497111	0.082327527	0.068933778	0.017278519	0.860258861	0.976482596	Bacteria.Actinobacteria.Actinobacteria.Bifidobacteriales.Bifidobacteriaceae.Bifidobacterium	GEN1
327392	ENSG00000178295	rs300170	0.113677171	0.03620913	0.672027883	0.278932364	0.382971376	-0.456388899	0.04001808	-0.086887074	0.238837525	0.213379558	0.094095332	0.07957831	0.16423871	0.042762274	0.730297013	0.959078693	Bacteria.Firmicutes.Clostridia.Clostridiales.Ruminococcaceae.Ruminococcus_1	GEN1
327393	ENSG00000178295	rs300170	0.100710385	0.055684947	0.961820328	0.60911806	0.312493688	-0.299671809	0.00384022	0.031717314	0.187675009	0.1538029	0.079914202	0.061728082	0.069732336	0.021941599	0.999052585	0.892571169	Bacteria.Bacteroidetes.Bacteroidia.Bacteroidales.Rikenellaceae	GEN1
327394	ENSG00000178295	rs300170	0.34158993	0.350283157	0.42600105	0.295110108	0.208882051	-0.16875122	-0.075517977	0.088658286	0.21802941	0.179367098	0.094269613	0.083997525	0.238645159	0.132145112	0.909281244	0.899651207	Bacteria.Proteobacteria.Gammaproteobacteria.Pseudomonadales.Pseudomonadaceae.Pseudomonas	GEN1
327395	ENSG00000178295	rs300170	0.181943287	0.2474518	0.685442834	0.98756885	0.388270835	-0.276303007	-0.051981838	-0.00169641	0.287771468	0.236752332	0.127761459	0.108460448	0.220859437	0.188556411	0.936441877	0.889645728	Bacteria.Firmicutes.Erysipelotrichia.Erysipelotrichales	GEN1
327396	ENSG00000178295	rs300170	0.083569154	0.068431496	0.574520752	0.779361896	0.351237126	-0.28992382	-0.043175601	-0.017373293	0.199869009	0.156467056	0.076517529	0.061757286	0.063398471	0.031449513	0.919978938	0.992379592	Bacteria.Proteobacteria.Gammaproteobacteria.Pasteurellales.Pasteurellaceae	GEN1
327397	ENSG00000178295	rs300170	0.117841967	0.028767258	0.643982705	0.189117388	0.365681859	-0.407832161	0.068048458	-0.156403887	0.230728242	0.182365309	0.146560734	0.11785357	0.142726221	0.021979932	0.999005033	0.886474056	Bacteria.Actinobacteria.Coriobacteriia.Coriobacteriales	GEN1
327398	ENSG00000178295	rs300170	0.24354722	0.313325032	0.791569067	0.745958068	0.404748598	-0.242423514	0.043616248	0.03938402	0.343925517	0.238570377	0.164364012	0.121049706	0.356135073	0.206897203	0.99792254	0.986607256	Bacteria.Firmicutes.Clostridia.Clostridiales.Family_XIII.Family_XIII_AD3011_group	GEN1
327399	ENSG00000178295	rs300170	0.010919744	0.03743037	0.06616189	0.628537414	0.611362648	-0.367758614	0.184483574	-0.036095278	0.233300588	0.173097831	0.098719242	0.074256213	0.0395203	0.03206965	0.385665026	0.967123414	Bacteria.Firmicutes.Clostridia.Clostridiales.Christensenellaceae	GEN1
327400	ENSG00000178295	rs300170	0.066730666	0.050500553	0.378289622	0.576429175	0.378902434	-0.315403883	-0.089084221	0.046652094	0.203190971	0.158282636	0.100420563	0.083093834	0.060670654	0.022979336	0.997117901	0.950206352	Bacteria.Firmicutes.Clostridia.Clostridiales.Lachnospiraceae.Eubacterium_hallii_group	GEN1
327401	ENSG00000178295	rs300170	0.202616318	0.129454588	0.691353946	0.947580224	0.272642676	-0.271527303	0.038311541	-0.0048476	0.211823441	0.17680492	0.096069102	0.073448236	0.123518456	0.050424103	0.999694213	0.918152224	Bacteria.Firmicutes.Clostridia.Clostridiales.Lachnospiraceaencultured	GEN1
327402	ENSG00000178295	rs300170	0.70362233	0.529052701	0.475800631	0.458090648	0.120848151	-0.143496461	0.087207373	-0.067430001	0.316260954	0.226746902	0.121588811	0.090334985	0.45336509	0.275923595	0.99759175	0.986746924	Bacteria.Firmicutes.Clostridia.Clostridiales.Lachnospiraceae.Lachnospiraceae_UCG_008	GEN1
327403	ENSG00000178295	rs300170	0.064740177	0.04240214	0.337685386	0.36446852	0.380615655	-0.330505146	-0.087579992	0.070297479	0.202571279	0.159641829	0.090673998	0.076972219	0.065341546	0.023642853	0.92078388	0.917939225	Bacteria.Firmicutes.Clostridia.Clostridiales.Lachnospiraceae.Fusicatenibacter	GEN1
327404	ENSG00000178295	rs300170	0.258456609	0.200804602	0.122253086	0.143345988	0.216841519	-0.20316025	-0.1815239	0.129839583	0.190206578	0.157199747	0.115931012	0.087649722	0.148658261	0.064188297	0.88760533	0.997132292	Bacteria.Firmicutes.Bacilli.Bacillales	GEN1
327405	ENSG00000178295	rs300170	0.168776723	0.155667727	0.112042271	0.056404775	0.255137603	-0.214781579	-0.133171221	0.13119485	0.183336364	0.149521601	0.082667622	0.067537369	0.10416328	0.053833301	0.99935717	0.949725174	Bacteria.Firmicutes.Erysipelotrichia.Erysipelotrichales.Erysipelotrichaceae.Erysipelotrichaceae_UCG_003	GEN1
327406	ENSG00000178381	rs6945392	0.000112866	9.39E-06	0.557698565	0.685945838	1.104672437	-0.948068409	-0.057521631	0.029603144	0.268724841	0.197178	0.097609054	0.072882161	0.003192197	0.000125323	0.999985325	0.999758873	Bacteria.Firmicutes.Clostridia.Clostridiales.Ruminococcaceae.Ruminococcaceae_UCG_014	ZFAND2A
327407	ENSG00000178381	rs6945392	1.76E-07	4.77E-09	0.532402342	0.519765571	1.23464773	-1.01747794	-0.074651771	0.057900099	0.211115833	0.150716601	0.118929869	0.089458984	3.13E-06	4.72E-08	0.987817466	0.997201293	Bacteria.Firmicutes.Clostridia.Clostridiales.Lachnospiraceae.Coprococcus_1	ZFAND2A
327408	ENSG00000178381	rs6945392	4.19E-05	5.26E-06	0.259347754	0.377038411	1.528718593	-1.177527583	0.134592804	-0.073792586	0.347850298	0.237187262	0.118283887	0.082963774	0.001480667	0.000108692	0.997329664	0.92426646	Bacteria.Firmicutes.Negativicutes.Selenomonadales.Veillonellaceae.Megasphaera	ZFAND2A
327409	ENSG00000178381	rs6945392	1.71E-07	3.62E-09	0.698018521	0.677711035	1.226633662	-1.014904236	0.026531562	0.021112214	0.209486624	0.148840482	0.068078728	0.050571914	3.52E-06	3.60E-08	0.843941501	0.85627079	Bacteria.Firmicutes.Negativicutes.Selenomonadales.Veillonellaceae.Dialister	ZFAND2A
327410	ENSG00000178381	rs6945392	1.42E-07	6.13E-09	0.376613689	0.418386232	1.243473189	-1.024142459	-0.092206087	0.056058473	0.210674264	0.153111095	0.103572977	0.068833581	3.25E-06	7.01E-08	0.915215198	0.989428248	Bacteria.Proteobacteria.Gammaproteobacteria.Pasteurellales.Pasteurellaceae.Haemophilus	ZFAND2A
327411	ENSG00000178381	rs6945392	0.004719625	0.00230301	0.620262771	0.998275381	1.444688828	-1.023753085	-0.054497258	-0.000157644	0.493672044	0.322620684	0.109462956	0.072653053	0.060890772	0.015972434	0.967672924	0.943028412	Bacteria.Firmicutes.Clostridia.Clostridiales.Ruminococcaceae.Faecalibacterium	ZFAND2A
327412	ENSG00000178381	rs6945392	9.10E-07	1.85E-08	0.201107006	0.121805923	1.145130107	-0.955465691	0.154146917	-0.139140175	0.21100985	0.148944266	0.119355716	0.088754094	1.36E-05	1.57E-07	0.65329354	0.890509239	Bacteria.Firmicutes.Clostridia.Clostridiales.Lachnospiraceae.Dorea	ZFAND2A
327413	ENSG00000178381	rs6945392	8.97E-07	2.53E-07	0.484243104	0.794111548	1.30689719	-0.981181982	0.059293732	0.015843058	0.240659331	0.170464251	0.084281292	0.060458142	3.13E-05	3.50E-06	0.959597159	0.99789802	Bacteria.Verrucomicrobia	ZFAND2A
327414	ENSG00000178381	rs6945392	0.000387935	5.27E-05	0.616405038	0.301719794	1.12248331	-0.860986032	-0.062327157	0.085752329	0.299916833	0.198847613	0.123819504	0.082372824	0.011654821	0.00094228	0.998832683	0.955062155	Bacteria.Firmicutes.Clostridia.Clostridiales.Ruminococcaceae.Eubacterium_coprostanoligenes_group	ZFAND2A
327415	ENSG00000178381	rs6945392	1.44E-05	8.73E-06	0.16389238	0.042517774	1.066622534	-0.805887274	-0.14041289	0.146543181	0.227302425	0.166921216	0.099724202	0.070824726	0.000462467	8.39E-05	0.733640054	0.821186901	Bacteria.Firmicutes.Clostridia.Clostridiales.Ruminococcaceae.Ruminococcus_2	ZFAND2A
327416	ENSG00000178381	rs6945392	1.74E-05	6.30E-08	0.468864698	0.214204006	1.2950055	-1.131340626	0.094545044	-0.115877445	0.279153438	0.185208809	0.129763013	0.092379897	0.001219429	3.67E-06	0.843521732	0.794192827	Bacteria.Firmicutes.Clostridia.Clostridiales.Ruminococcaceae.Ruminiclostridium_9	ZFAND2A
327417	ENSG00000178381	rs6945392	2.29E-07	4.89E-09	0.894084113	0.668886894	1.207262127	-1.005766499	-0.018471671	0.04395336	0.208820237	0.149125022	0.138198563	0.102305543	4.27E-06	4.33E-08	0.999276643	0.988728768	Bacteria.Firmicutes.Clostridia.Clostridiales.Ruminococcaceae.Ruminiclostridium_5	ZFAND2A
327418	ENSG00000178381	rs6945392	0.00015748	9.22E-06	0.07735064	0.066586661	0.980802649	-0.824047892	-0.174262174	0.139916787	0.244394569	0.171203094	0.097098015	0.074991335	0.003118188	8.87E-05	0.996596763	0.999791394	Bacteria.Firmicutes.Clostridia.Clostridiales.Ruminococcaceae.Ruminococcaceae_UCG_005	ZFAND2A
327419	ENSG00000178381	rs6945392	0.000172913	6.13E-06	0.519755864	0.347378909	1.123783181	-0.911373617	0.087751568	-0.096982299	0.281961919	0.18511547	0.135578059	0.102459813	0.003035123	7.78E-05	0.906603649	0.907452992	Bacteria.Firmicutes.Clostridia.Clostridiales.Lachnospiraceae.Blautia	ZFAND2A
327420	ENSG00000178381	rs6945392	0.000651349	5.93E-06	0.896459332	0.758616221	1.225741093	-1.025805433	0.01327674	-0.019371788	0.342164535	0.207981357	0.101624252	0.062774071	0.009929246	8.16E-05	0.88156284	0.974819372	Bacteria.Bacteroidetes.Bacteroidia.Bacteroidales.Prevotellaceae.Prevotella_9	ZFAND2A
327421	ENSG00000178381	rs6945392	0.076522217	0.00471534	0.150311785	0.407192508	0.710423017	-0.772870562	-0.177157787	0.068318842	0.394708209	0.264072662	0.121706381	0.081891973	0.165907792	0.012955405	0.981446852	0.925873833	Bacteria.Proteobacteria.Gammaproteobacteria.Enterobacteriales.Enterobacteriaceae.Citrobacter	ZFAND2A
327422	ENSG00000178381	rs6945392	0.000452738	3.65E-05	0.995031983	0.742611657	1.221686146	-0.971998059	0.000640133	0.023563315	0.330609626	0.219237895	0.102412696	0.071447303	0.005302324	0.00025927	0.999079359	0.996602117	Bacteria.Firmicutes.Clostridia.Clostridiales.Clostridiaceae_1.Clostridium_sensu_stricto_1	ZFAND2A
327423	ENSG00000178381	rs6945392	5.40E-06	1.95E-08	0.403012638	0.944580907	1.106008826	-1.00357838	-0.083632494	0.004836581	0.223105237	0.156766144	0.099355162	0.069309225	0.000151494	4.55E-07	0.881631722	0.998819627	Bacteria.Firmicutes.Clostridia.Clostridiales.Ruminococcaceae.Ruminococcaceae_UCG_003	ZFAND2A
327424	ENSG00000178381	rs6945392	3.50E-07	1.70E-08	0.58288647	0.339915686	1.274080071	-1.105022181	0.094524429	-0.117759288	0.224561293	0.171690763	0.171260454	0.122487738	1.26E-05	2.47E-07	0.999672451	0.998587032	Bacteria.Firmicutes.Clostridia.Clostridiales.Ruminococcaceae.Butyricicoccus	ZFAND2A
327425	ENSG00000178381	rs6945392	0.000124543	8.12E-06	0.627149154	0.479900611	1.125942996	-0.919029984	0.054652201	-0.056538218	0.275826653	0.189585321	0.111978267	0.079568871	0.001968192	7.10E-05	0.93489821	0.997216401	Bacteria.Firmicutes.Clostridia.Clostridiales.Ruminococcaceae.Subdoligranulum	ZFAND2A
327426	ENSG00000178381	rs6945392	0.000428111	0.000154332	0.950041176	0.879488625	1.201932837	-1.037067323	-0.008959758	-0.016984236	0.323757205	0.258031861	0.142450227	0.111580349	0.008406347	0.001074446	0.88941568	0.994425008	Bacteria.Firmicutes.Clostridia.Clostridiales.Lachnospiraceae.Lachnospiraceae_ND3007_group	ZFAND2A
327427	ENSG00000178381	rs6945392	1.34E-06	1.87E-08	0.555460772	0.539020611	1.169261505	-0.977152639	-0.051304821	0.036665226	0.21952212	0.152400822	0.086566102	0.059370762	1.95E-05	1.86E-07	0.968802863	0.997181136	Bacteria.Bacteroidetes.Bacteroidia.Bacteroidales.Prevotellaceae	ZFAND2A
327428	ENSG00000178381	rs6945392	0.00010364	7.20E-05	0.452663417	0.66247233	1.403472317	-1.057316343	-0.092520462	0.036554504	0.339364153	0.249313906	0.122458553	0.083361147	0.005506896	0.001111282	0.996566686	0.997858307	Bacteria.Proteobacteria.Gammaproteobacteria	ZFAND2A
327429	ENSG00000178381	rs6945392	0.000564714	2.50E-05	0.739490108	0.572931051	1.294940036	-1.086469813	-0.042728799	0.051453304	0.357041486	0.239340929	0.127948559	0.090809149	0.005733185	0.000171983	0.814991777	0.986016011	Bacteria.Proteobacteria.Betaproteobacteria	ZFAND2A
327430	ENSG00000178381	rs6945392	0.000220177	1.22E-05	0.719822808	0.606619157	1.295352479	-1.076265599	-0.043927649	0.046802194	0.330973339	0.227203312	0.121934125	0.090452933	0.002415387	8.03E-05	0.770306977	0.994680072	Bacteria.Proteobacteria.Betaproteobacteria.Burkholderiales	ZFAND2A
327431	ENSG00000178381	rs6945392	9.56E-07	3.58E-07	0.479577556	0.796679167	1.30368543	-0.973548151	0.059853375	0.015551428	0.240798356	0.171769996	0.084172281	0.060112235	3.33E-05	4.83E-06	0.982891669	0.998439902	Bacteria.Verrucomicrobia.Verrucomicrobiae.Verrucomicrobiales.Verrucomicrobiaceae.Akkermansia	ZFAND2A
327432	ENSG00000178381	rs6945392	1.03E-05	1.05E-06	0.928905273	0.732525566	1.237747098	-1.057895655	-0.014378406	0.037327847	0.258728447	0.196250682	0.16052912	0.108751431	0.000314375	1.12E-05	0.994136952	0.993308085	Bacteria.Firmicutes.Bacilli.Lactobacillales.Streptococcaceae	ZFAND2A
327433	ENSG00000178381	rs6945392	7.95E-07	2.73E-08	0.347744758	0.227459749	1.150807289	-0.95333776	-0.098694925	0.082316662	0.210697927	0.150890844	0.104348861	0.067558905	1.29E-05	1.99E-07	0.876131463	0.797439272	Bacteria.Fusobacteria.Fusobacteriia.Fusobacteriales.Fusobacteriaceae.Fusobacterium	ZFAND2A
327434	ENSG00000178381	rs6945392	3.16E-07	8.25E-09	0.174517065	0.058285021	1.160316587	-0.96054728	0.111776851	-0.117464131	0.203581975	0.145198548	0.081419576	0.060940122	6.07E-06	6.23E-08	0.635624594	0.804750359	Bacteria.Firmicutes.Clostridia.Clostridiales.Lachnospiraceae.Lachnospiraceae_NK4A136_group	ZFAND2A
327435	ENSG00000178381	rs6945392	9.40E-05	1.78E-05	0.314835987	0.317112708	1.511953716	-1.222968457	0.113768149	-0.087114986	0.36310084	0.263916426	0.112312771	0.086409291	0.001978106	0.000183673	0.823532094	0.963541857	Bacteria.Firmicutes.Erysipelotrichia.Erysipelotrichales.Erysipelotrichaceae.Clostridium_innocuum_group	ZFAND2A
327436	ENSG00000178381	rs6945392	1.96E-07	6.01E-09	0.943970174	0.919409495	1.206345278	-1.009188769	-0.008913226	-0.008934396	0.207231577	0.150769945	0.126333837	0.087961659	5.07E-06	6.44E-08	0.998043854	0.98261409	Bacteria.Firmicutes.Clostridia.Clostridiales.Ruminococcaceaencultured	ZFAND2A
327437	ENSG00000178381	rs6945392	8.37E-07	2.32E-08	0.959385583	0.807173872	1.205727026	-0.990035524	-0.005754119	0.020194877	0.221295652	0.155706382	0.112558003	0.082404337	1.45E-05	1.83E-07	0.995339941	0.95533137	Bacteria.Proteobacteria.Deltaproteobacteria.Desulfovibrionales.Desulfovibrionaceae.Bilophila	ZFAND2A
327438	ENSG00000178381	rs6945392	0.001360541	0.000199606	0.652359157	0.860790927	1.374951705	-1.061123285	0.056299148	-0.014904437	0.410773211	0.269115671	0.124396393	0.084653446	0.023448967	0.002039155	0.998896274	0.997840822	Bacteria.Proteobacteria.Deltaproteobacteria.Desulfovibrionales.Desulfovibrionaceae.Desulfovibrio	ZFAND2A
327439	ENSG00000178381	rs6945392	0.002235759	0.000223401	0.211719776	0.144172154	0.948363188	-0.791700919	-0.138733366	0.115091248	0.297928983	0.202510824	0.109995032	0.077856731	0.028830703	0.001882867	0.981084248	0.998600531	Bacteria.Firmicutes.Clostridia.Clostridiales.Ruminococcaceae.Ruminiclostridium_6	ZFAND2A
327440	ENSG00000178381	rs6945392	1.74E-07	9.54E-10	0.166391373	0.024452544	1.247031946	-1.040724325	-0.165085353	0.192638527	0.21313298	0.145622052	0.117952847	0.083624957	4.13E-06	1.33E-08	0.997117901	0.866190053	Bacteria.Firmicutes.Clostridia.Clostridiales.Lachnospiraceae.Eubacterium_hallii_group	ZFAND2A
327441	ENSG00000178381	rs6945392	0.000169555	9.73E-07	0.35129609	0.300106175	1.074292502	-0.929845312	0.108147844	-0.085287186	0.269152818	0.171888165	0.115194857	0.081650715	0.001412527	6.62E-06	0.681325499	0.805066504	Bacteria.Firmicutes.Clostridia.Clostridiales.Lachnospiraceae.Roseburia	ZFAND2A
327442	ENSG00000178381	rs6945392	0.631714198	0.347131948	0.597512552	0.801233181	0.573363908	-0.783210944	0.107470233	-0.036069222	1.190562637	0.827019715	0.202549342	0.142688157	0.997454612	0.826623542	0.997650199	0.999159905	Bacteria.Firmicutes.Clostridia.Clostridiales	ZFAND2A
327443	ENSG00000178381	rs6945392	0.250096495	0.127651036	0.864323052	0.847291343	1.056164926	-0.890782953	0.031722184	-0.023001601	0.910107525	0.577252465	0.184913405	0.118966348	0.843798937	0.446303558	0.999135888	0.99931625	Bacteria.Firmicutes.Clostridia.Clostridiales.Ruminococcaceae	ZFAND2A
327444	ENSG00000178381	rs6945392	0.007432153	0.000904414	0.373829865	0.352466025	0.958891688	-0.823671873	-0.114519687	0.081973926	0.346993535	0.236777748	0.127885038	0.08752923	0.065804783	0.006221375	0.961249848	0.997513341	Bacteria.Firmicutes.Clostridia.Clostridiales.Lachnospiraceae.Eubacterium_xylanophilum_group	ZFAND2A
327445	ENSG00000178381	rs6945392	8.12E-05	1.91E-06	0.542385069	0.244575623	1.166353279	-0.923724646	0.078300675	-0.104269984	0.277288155	0.176523897	0.127850896	0.088796411	0.001590391	2.26E-05	0.560551768	0.919609377	Bacteria.Firmicutes.Clostridia.Clostridiales.Lachnospiraceae.Anaerostipes	ZFAND2A
327446	ENSG00000178381	rs6945392	0.000225618	2.06E-06	0.429250744	0.996324303	1.051919161	-1.001670672	0.08636059	-0.000363885	0.269275901	0.192130535	0.108569092	0.078685157	0.005246412	3.46E-05	0.794504285	0.924775385	Bacteria.Firmicutes.Negativicutes.Selenomonadales.Veillonellaceae	ZFAND2A
327447	ENSG00000178381	rs6945392	2.83E-05	1.15E-06	0.932601294	0.591776159	1.245449884	-1.070839284	0.008163858	-0.035891916	0.276460961	0.19959104	0.09615772	0.066598453	0.000320237	7.23E-06	0.959537814	0.966312045	Bacteria.Firmicutes.Clostridia.Clostridiales.Lachnospiraceae.Tyzzerella	ZFAND2A
327448	ENSG00000178381	rs6945392	1.48E-05	1.36E-08	0.481320146	0.53830948	1.08454754	-1.0522973	-0.057100265	-0.035136091	0.231528887	0.162092216	0.08062124	0.056794847	0.000459068	5.03E-07	0.679149901	0.898653964	Bacteria.Firmicutes.Clostridia.Clostridiales.Lachnospiraceae.Lachnospiraceae_UCG_010	ZFAND2A
327449	ENSG00000178381	rs6945392	0.000153889	1.44E-05	0.783709851	0.905929732	1.274922517	-1.022336145	0.046176813	-0.013918353	0.317145675	0.217934552	0.167534437	0.117319946	0.003327899	0.000155468	0.998820086	0.961415255	Bacteria.Firmicutes.Clostridia.Clostridiales.Family_XIII	ZFAND2A
327450	ENSG00000178381	rs6945392	8.99E-06	1.02E-05	0.093860249	0.014374301	1.038730113	-0.776132852	0.254073448	-0.279252191	0.2155088	0.162197195	0.14943102	0.111021143	0.00017187	4.91E-05	0.628124513	0.670220269	Bacteria.Actinobacteria	ZFAND2A
327451	ENSG00000178381	rs6945392	1.69E-07	6.06E-09	0.536353138	0.503223808	1.211770271	-1.011776397	-0.060609721	0.051598923	0.206824923	0.151196447	0.097499773	0.076650329	4.82E-06	6.34E-08	0.977260763	0.964347136	Bacteria.Firmicutes.Negativicutes.Selenomonadales.Veillonellaceae.Veillonella	ZFAND2A
327452	ENSG00000178381	rs6945392	5.74E-06	2.60E-07	0.80390406	0.903786105	1.17706806	-0.993136708	-0.023202571	0.007654891	0.238224945	0.172727022	0.093065652	0.063079721	0.000244147	6.85E-06	0.764076443	0.998431627	Bacteria.Firmicutes.Clostridia.Clostridiales.Ruminococcaceae.Ruminococcus_1	ZFAND2A
327453	ENSG00000178381	rs6945392	0.000736183	5.59E-05	0.613674959	0.70785948	1.089960361	-0.936480285	-0.063860252	0.034397283	0.307563444	0.217128992	0.12588749	0.091389536	0.016534795	0.000767235	0.948905015	0.966332496	Bacteria.Firmicutes.Clostridia.Clostridiales.Ruminococcaceae.Ruminococcaceae_NK4A214_group	ZFAND2A
327454	ENSG00000178381	rs6945392	0.000274984	1.55E-05	0.43328574	0.254879407	1.073605391	-0.880398023	-0.091126444	0.094827391	0.279069269	0.188464196	0.115573157	0.082550172	0.002647109	8.82E-05	0.979221309	0.998719086	Bacteria.Firmicutes.Bacilli.Bacillales.Family_XI.Gemella	ZFAND2A
327455	ENSG00000178381	rs6945392	0.002213207	0.000101306	0.173547227	0.152953695	0.940287751	-0.809879933	0.227386041	-0.176632771	0.295077113	0.19551907	0.165252642	0.122144135	0.019276778	0.000923419	0.76634727	0.759018229	Bacteria.Firmicutes.Erysipelotrichia.Erysipelotrichales.Erysipelotrichaceae	ZFAND2A
327456	ENSG00000178381	rs6945392	2.06E-07	4.43E-08	0.293555721	0.455741648	1.298085969	-1.031329901	-0.096790426	0.048191069	0.223473126	0.166427062	0.091404892	0.064223366	9.13E-06	7.39E-07	0.997282517	0.999171204	Bacteria.Proteobacteria.Gammaproteobacteria.Enterobacteriales.Enterobacteriaceae	ZFAND2A
327457	ENSG00000178381	rs6945392	0.006776592	0.000251915	0.782411903	0.837394878	1.087335548	-0.994688853	-0.041772461	-0.022368705	0.388744146	0.256796805	0.15062726	0.108558923	0.055962312	0.002070173	0.99991226	0.999177825	Bacteria.Actinobacteria.Coriobacteriia.Coriobacteriales.Coriobacteriaceae.Collinsella	ZFAND2A
327458	ENSG00000178381	rs6945392	7.97E-06	6.75E-08	0.790612166	0.295538266	1.222321971	-1.036486651	0.029091277	-0.079332108	0.251896476	0.170171633	0.109114797	0.07522886	0.000100344	4.46E-07	0.990263512	0.935449612	Bacteria.Proteobacteria.Gammaproteobacteria.Pseudomonadales	ZFAND2A
327459	ENSG00000178381	rs6945392	2.52E-05	3.11E-07	0.516139495	0.749788495	1.110417723	-0.967041736	-0.077832809	0.027067508	0.244748541	0.169546991	0.119215495	0.084513792	0.000432336	3.20E-06	0.817283757	0.983121182	Bacteria.Firmicutes.Clostridia.Clostridiales.Lachnospiraceae.Eubacterium_eligens_group	ZFAND2A
327460	ENSG00000178381	rs6945392	2.50E-05	1.91E-06	0.990014916	0.716936944	1.229401665	-1.070140814	-0.001926225	0.038077219	0.270863096	0.204478952	0.153325161	0.104568143	0.000767838	2.36E-05	0.997923384	0.975114706	Bacteria.Firmicutes.Bacilli.Lactobacillales	ZFAND2A
327461	ENSG00000178381	rs6945392	4.31E-05	1.33E-05	0.398461553	0.28164164	1.441436956	-1.237164717	0.115881124	-0.113167173	0.328599167	0.26250413	0.136335488	0.104238604	0.00250498	0.000267071	0.99032513	0.855707875	Bacteria.Firmicutes.Clostridia.Clostridiales.Ruminococcaceae.Ruminococcaceae_UCG_013	ZFAND2A
327462	ENSG00000178381	rs6945392	2.79E-07	1.05E-08	0.530493806	0.446428755	1.258460639	-1.044627595	0.069584033	-0.061562216	0.219585532	0.1593692	0.11034057	0.080364808	6.53E-06	9.88E-08	0.887829699	0.98064907	Bacteria.Actinobacteria.Actinobacteria.Bifidobacteriales.Bifidobacteriaceae.Bifidobacterium	ZFAND2A
327463	ENSG00000178381	rs6945392	3.31E-05	3.69E-06	0.777628145	0.472510521	1.295274624	-1.15151702	-0.043387929	0.078218402	0.290357055	0.227608631	0.152996834	0.108244035	0.001333654	6.54E-05	0.970737021	0.933837527	Bacteria.Firmicutes.Bacilli	ZFAND2A
327464	ENSG00000178381	rs6945392	9.76E-05	4.03E-07	0.642348788	0.596797353	1.091207683	-1.074567406	0.041968021	0.036301701	0.26274551	0.19061519	0.089945016	0.06828429	0.004078096	1.48E-05	0.9994853	0.999502343	Bacteria.Firmicutes.Clostridia.Clostridiales.Lachnospiraceae.Ruminococcus_gnavus_group	ZFAND2A
327465	ENSG00000178381	rs6945392	8.19E-07	7.05E-08	0.595697263	0.302354956	1.172874972	-0.941773832	-0.045248602	0.065404836	0.215035964	0.154892936	0.084858561	0.062910508	1.94E-05	6.29E-07	0.90035788	0.952180613	Bacteria.Firmicutes.Negativicutes.Selenomonadales.Acidaminococcaceae	ZFAND2A
327466	ENSG00000178381	rs6945392	0.025819144	0.005339779	0.199539375	0.138010154	0.835236143	-0.705216596	-0.182217216	0.149415667	0.366133282	0.244640285	0.140593638	0.09949586	0.171752447	0.033249112	0.726036072	0.91130874	Bacteria.Firmicutes.Clostridia.Clostridiales.Ruminococcaceae.Anaerotruncus	ZFAND2A
327467	ENSG00000178381	rs6945392	3.60E-06	7.31E-08	0.180490249	0.034907246	1.112722659	-0.913918607	0.15748959	-0.164253211	0.219658973	0.150544212	0.116331877	0.076235074	5.55E-05	6.83E-07	0.920183094	0.745361004	Bacteria.Firmicutes.Clostridia.Clostridiales.Lachnospiraceae.Fusicatenibacter	ZFAND2A
327468	ENSG00000178381	rs6945392	8.07E-06	1.45E-07	0.519469968	0.468792137	1.139991985	-0.953780962	-0.091933942	0.073862645	0.235082839	0.161715398	0.14194239	0.101359822	0.000109706	9.54E-07	0.89797595	0.997132292	Bacteria.Firmicutes.Bacilli.Bacillales	ZFAND2A
327469	ENSG00000178381	rs6945392	0.011272219	0.00137868	0.501193565	0.532351832	0.991113215	-0.860139387	-0.08557322	0.054884091	0.37995909	0.257302145	0.126514812	0.087426608	0.049010861	0.004807282	0.777003037	0.996502544	Bacteria.Firmicutes.Clostridia.Clostridiales.Family_XI	ZFAND2A
327470	ENSG00000178381	rs6945392	0.001652478	5.38E-05	0.389754333	0.471621987	1.008926131	-0.886892375	-0.084668413	0.047258866	0.3072622	0.205121423	0.097785887	0.065268533	0.01615592	0.000418653	0.999858829	0.941143086	Bacteria.Proteobacteria.Betaproteobacteria.Neisseriales.Neisseriaceae.Eikenella	ZFAND2A
327471	ENSG00000178381	rs6945392	0.047531267	0.008370771	0.403165221	0.278374223	2.016531467	-1.620922421	-0.152762862	0.119230661	0.998386853	0.595982194	0.181541045	0.109073341	0.808774325	0.208316712	0.997187614	0.921529413	Bacteria.Bacteroidetes.Bacteroidia.Bacteroidales	ZFAND2A
327472	ENSG00000178381	rs6945392	9.83E-08	3.05E-09	0.334272424	0.222273021	1.244063585	-1.016756602	-0.094679005	0.084044934	0.207471502	0.148195375	0.097328991	0.068201235	1.97E-06	3.34E-08	0.998277807	0.999325446	Bacteria.Bacteroidetes.Bacteroidia.Bacteroidales.Porphyromonadaceae.Parabacteroides	ZFAND2A
327473	ENSG00000178381	rs6945392	2.38E-07	1.65E-08	0.974091303	0.478701445	1.215875659	-0.970455587	0.003385093	0.055673989	0.210655712	0.15060995	0.103828518	0.078138278	6.34E-06	1.38E-07	0.754710126	0.856537497	Bacteria.Firmicutes.Clostridia.Clostridiales.Peptostreptococcaceae	ZFAND2A
327474	ENSG00000178381	rs6945392	0.000132872	5.27E-06	0.8245312	0.986826735	1.266058672	-1.02261561	0.025040332	0.001373787	0.311597282	0.206003649	0.112481371	0.082884941	0.001506291	3.35E-05	0.979230968	0.895280474	Bacteria.Firmicutes.Bacilli.Lactobacillales.Carnobacteriaceae.Granulicatella	ZFAND2A
327475	ENSG00000178381	rs6945392	2.47E-07	8.89E-09	0.502751623	0.423738007	1.259207309	-1.044887336	0.075559872	-0.066432171	0.218524667	0.158393123	0.112119904	0.082521479	5.49E-06	9.29E-08	0.944382312	0.99223971	Bacteria.Actinobacteria.Actinobacteria.Bifidobacteriales.Bifidobacteriaceae	ZFAND2A
327476	ENSG00000178381	rs6945392	6.49E-06	1.51E-07	0.727005746	0.890862329	1.165420105	-0.973441386	0.035704359	-0.010014837	0.237454535	0.165338584	0.101831492	0.072701983	7.12E-05	8.23E-07	0.993303662	0.908057987	Bacteria.Bacteroidetes.Bacteroidia.Bacteroidales.Rikenellaceae.Alistipes	ZFAND2A
327477	ENSG00000178381	rs6945392	0.000241966	9.25E-06	0.908580516	0.77669762	1.187299581	-0.97543608	-0.013311235	0.024020254	0.305569156	0.202698276	0.115471183	0.084338765	0.002374743	5.19E-05	0.996006416	0.888491319	Bacteria.Firmicutes.Bacilli.Lactobacillales.Carnobacteriaceae	ZFAND2A
327478	ENSG00000178381	rs6945392	1.67E-06	2.33E-07	0.461803407	0.141523668	1.156669225	-0.905090208	-0.062676862	0.092263937	0.219548542	0.156655474	0.084667875	0.061995386	3.72E-05	2.33E-06	0.713114785	0.970562572	Bacteria.Firmicutes.Negativicutes.Selenomonadales.Acidaminococcaceae.Phascolarctobacterium	ZFAND2A
327479	ENSG00000178381	rs6945392	7.25E-06	6.84E-07	0.568126181	0.403412457	1.326372019	-1.11378139	0.053721764	-0.060294327	0.27189462	0.202478381	0.093634928	0.071690739	0.000134722	5.09E-06	0.940399508	0.979585985	Bacteria.Firmicutes.Erysipelotrichia.Erysipelotrichales.Erysipelotrichaceae.Erysipelatoclostridium	ZFAND2A
327480	ENSG00000178381	rs6945392	1.03E-05	9.87E-07	0.981616154	0.820798923	1.223162448	-1.039612392	-0.003847625	0.02522374	0.255718524	0.192312814	0.166336206	0.110904991	0.000297746	1.02E-05	0.982055585	0.992205808	Bacteria.Firmicutes.Bacilli.Lactobacillales.Streptococcaceae.Streptococcus	ZFAND2A
327481	ENSG00000178381	rs6945392	0.047572938	0.008377554	0.403252488	0.278420744	2.016508796	-1.620922845	-0.152754885	0.119229593	0.998568766	0.596047872	0.181565437	0.109083017	0.808577272	0.207983342	0.997675757	0.924386311	Bacteria.Bacteroidetes	ZFAND2A
327482	ENSG00000178381	rs6945392	0.000457685	1.23E-05	0.824529548	0.700254326	1.153582622	-1.032265687	-0.042006283	-0.052892277	0.31246262	0.218033264	0.188690756	0.136784784	0.00495662	8.17E-05	0.999739884	0.903643204	Bacteria.Actinobacteria.Coriobacteriia.Coriobacteriales.Coriobacteriaceae	ZFAND2A
327483	ENSG00000178381	rs6945392	0.622939936	0.325544218	0.4418331	0.609471447	0.472955429	-0.65793081	0.144485743	-0.067696282	0.957312619	0.664160131	0.186713592	0.131880608	0.954184916	0.686581046	0.999826541	0.999832315	Bacteria.Firmicutes.Clostridia.Clostridiales.Lachnospiraceae	ZFAND2A
327484	ENSG00000178381	rs6945392	0.000718285	0.000118864	0.24717286	0.313704772	0.988629818	-0.849292408	0.11312343	-0.074961959	0.27836139	0.207362092	0.096872897	0.073828865	0.005997801	0.000458691	0.621831495	0.934155602	Bacteria.Firmicutes.Clostridia.Clostridiales.Lachnospiraceae.Lachnoclostridium	ZFAND2A
327485	ENSG00000178381	rs6945392	2.40E-06	4.77E-08	0.955455327	0.647278601	1.204495821	-0.996815159	-0.006718854	0.040492007	0.232830967	0.16133919	0.119822436	0.088087069	3.22E-05	3.10E-07	0.997604342	0.996621608	Bacteria.Proteobacteria.Deltaproteobacteria	ZFAND2A
327486	ENSG00000178381	rs6945392	1.99E-06	4.18E-08	0.919331875	0.631160105	1.21108009	-1.000360746	-0.01209126	0.042429623	0.231921266	0.161049849	0.118926936	0.087959841	2.74E-05	2.58E-07	0.998525812	0.997174658	Bacteria.Proteobacteria.Deltaproteobacteria.Desulfovibrionales.Desulfovibrionaceae	ZFAND2A
327487	ENSG00000178381	rs6945392	0.000202317	1.28E-05	0.842723509	0.883601421	1.268705401	-1.004969741	0.019849377	0.010062103	0.322089313	0.212711295	0.099642507	0.06845821	0.00267283	8.79E-05	0.994141038	0.99999132	Bacteria.Firmicutes.Clostridia.Clostridiales.Clostridiaceae_1	ZFAND2A
327488	ENSG00000178381	rs6945392	1.27E-07	1.38E-09	0.536148812	0.85294302	1.205403389	-1.028310759	-0.046058664	-0.010369322	0.203206383	0.145724391	0.074054984	0.055717978	2.93E-06	1.60E-08	0.766147652	0.996202961	Bacteria.Proteobacteria.Betaproteobacteria.Burkholderiales.Alcaligenaceae.Sutterella	ZFAND2A
327489	ENSG00000178381	rs6945392	6.75E-06	1.33E-07	0.755310417	0.757856304	1.170219954	-0.975213177	0.032143343	-0.022187705	0.238936674	0.164742524	0.102706386	0.071665957	9.33E-05	7.76E-07	0.998291816	0.977793214	Bacteria.Bacteroidetes.Bacteroidia.Bacteroidales.Porphyromonadaceae	ZFAND2A
327490	ENSG00000178381	rs6945392	2.71E-06	7.60E-08	0.366964794	0.130202676	1.37486613	-1.209446516	0.067189221	-0.087737578	0.267432375	0.19954685	0.073955355	0.057243774	0.000116252	1.71E-06	0.868182661	0.998607976	Bacteria.Firmicutes.Clostridia.Clostridiales.Lachnospiraceae.Tyzzerella_4	ZFAND2A
327491	ENSG00000178381	rs6945392	1.30E-05	1.10E-07	0.557544593	0.198440929	1.29618593	-1.102750932	0.061714242	-0.095330373	0.274630163	0.184772977	0.104682509	0.073372254	0.000264757	1.33E-06	0.928443578	0.851745899	Bacteria.Proteobacteria.Gammaproteobacteria.Pseudomonadales.Pseudomonadaceae.Pseudomonas	ZFAND2A
327492	ENSG00000178381	rs6945392	5.30E-08	8.38E-10	0.016971295	0.01164325	1.214496968	-1.015292337	0.32026541	-0.248645838	0.19742176	0.141430864	0.130700213	0.095773572	1.31E-06	1.11E-08	0.999670759	0.975906693	Bacteria.Firmicutes.Clostridia.Clostridiales.Ruminococcaceae.Flavonifractor	ZFAND2A
327493	ENSG00000178381	rs6945392	3.59E-07	5.65E-08	0.14849839	0.046563235	1.149730562	-0.912678623	0.197413884	-0.202948607	0.20289966	0.148747776	0.135009408	0.100026484	7.16E-06	4.16E-07	0.636810795	0.812877349	Bacteria.Actinobacteria.Actinobacteria	ZFAND2A
327494	ENSG00000178381	rs6945392	0.004838752	0.000554734	0.178276117	0.126801151	2.16816754	-1.665819803	-0.190779911	0.13508601	0.743130498	0.458599648	0.140196692	0.087340608	0.260387692	0.039041831	0.999973618	0.989705988	Bacteria.Bacteroidetes.Bacteroidia.Bacteroidales.Bacteroidaceae.Bacteroides	ZFAND2A
327495	ENSG00000178381	rs6945392	0.000115749	3.89E-06	0.910509872	0.830424148	1.228220558	-1.01900097	-0.012307669	0.016748717	0.299314553	0.201976578	0.109077599	0.077893393	0.001068848	2.41E-05	0.847313083	0.935568656	Bacteria.Proteobacteria.Betaproteobacteria.Burkholderiales.Alcaligenaceae	ZFAND2A
327496	ENSG00000178381	rs6945392	2.03E-07	2.64E-08	0.39221499	0.477534189	1.263079643	-1.030934707	-0.075227038	0.044274546	0.217316434	0.162955917	0.08733681	0.061973955	6.69E-06	3.28E-07	0.999492402	0.999741582	Bacteria.Proteobacteria.Gammaproteobacteria.Enterobacteriales.Enterobacteriaceae.Escherichia_Shigella	ZFAND2A
327497	ENSG00000178381	rs6945392	0.000644259	7.84E-05	0.719409297	0.452827889	1.33254689	-1.176662966	0.042904174	-0.067869026	0.371623776	0.279072592	0.118909747	0.089863161	0.014966763	0.000991902	0.997594253	0.968019235	Bacteria.Firmicutes.Erysipelotrichia.Erysipelotrichales.Erysipelotrichaceae.Faecalitalea	ZFAND2A
327498	ENSG00000178381	rs6945392	0.000952491	1.16E-05	0.409748602	0.122608826	1.494952049	-1.307597615	0.11907617	-0.146762717	0.43179775	0.275237218	0.143518169	0.093821531	0.020794039	0.00029722	0.997947728	0.9977362	Bacteria.Actinobacteria.Actinobacteria.Micrococcales	ZFAND2A
327499	ENSG00000178381	rs6945392	0.002132565	0.000100001	0.179001338	0.155303925	0.944668902	-0.811184518	0.224341272	-0.17558803	0.29530092	0.195656343	0.165138988	0.122127511	0.018658197	0.000939936	0.780346153	0.759359639	Bacteria.Firmicutes.Erysipelotrichia.Erysipelotrichales	ZFAND2A
327500	ENSG00000178381	rs6945392	0.645977625	0.344216207	0.626628168	0.901395339	0.583401637	-0.878038703	0.103429142	-0.01938918	1.264130551	0.921525492	0.211597867	0.155881999	0.999435429	0.959065662	0.999968393	0.999515331	Bacteria.Firmicutes	ZFAND2A
327501	ENSG00000178381	rs6945392	1.67E-07	2.05E-08	0.600370599	0.715449764	1.214395502	-0.964175517	0.040845436	0.02146713	0.207148959	0.150902609	0.077587212	0.058630959	3.68E-06	1.77E-07	0.91022343	0.896668897	Bacteria.Proteobacteria.Betaproteobacteria.Burkholderiales.Alcaligenaceae.Parasutterella	ZFAND2A
327502	ENSG00000178381	rs6945392	0.011770008	0.000100778	0.954848378	0.320171321	1.156580179	-1.249271818	0.009488321	0.114273409	0.446199929	0.301485413	0.166935376	0.114071934	0.131404999	0.003321818	0.94649926	0.859949277	Bacteria.Firmicutes.Negativicutes.Selenomonadales	ZFAND2A
327503	ENSG00000178381	rs6945392	0.0001351	4.38E-07	0.447037052	0.055123376	1.4132533	-1.339279321	0.097213375	-0.174757808	0.348241768	0.238475276	0.127075417	0.0894802	0.005961804	2.45E-05	0.998891856	0.999590371	Bacteria.Firmicutes.Bacilli.Bacillales.Staphylococcaceae.Staphylococcus	ZFAND2A
327504	ENSG00000178381	rs6945392	0.033346099	0.024815166	0.58275653	0.710041081	1.595901503	-1.170161935	-0.10696186	0.049403083	0.734057849	0.509306277	0.193727774	0.13229422	0.451324847	0.201400576	0.999330493	0.996873616	Bacteria.Proteobacteria	ZFAND2A
327505	ENSG00000178381	rs6945392	1.60E-07	7.47E-09	0.39864073	0.467392891	1.246600581	-1.023041557	-0.087488589	0.050045921	0.212237051	0.154078374	0.102970666	0.068460228	3.44E-06	8.28E-08	0.913835298	0.987424055	Bacteria.Proteobacteria.Gammaproteobacteria.Pasteurellales.Pasteurellaceae	ZFAND2A
327506	ENSG00000178381	rs6945392	3.56E-07	2.12E-08	0.885795607	0.970791425	1.205490144	-1.00233745	-0.016650409	0.003012809	0.212635923	0.15709135	0.115474499	0.081965629	6.71E-06	1.86E-07	0.99935717	0.972449394	Bacteria.Firmicutes.Erysipelotrichia.Erysipelotrichales.Erysipelotrichaceae.Erysipelotrichaceae_UCG_003	ZFAND2A
327507	ENSG00000178381	rs6945392	0.002399456	0.001740301	0.822585395	0.655066559	1.144375148	-0.890257484	0.023794029	-0.035258525	0.362207804	0.272539279	0.105690756	0.078561268	0.092032442	0.029924764	0.998803525	0.997226571	Bacteria.Firmicutes.Clostridia.Clostridiales.Lachnospiraceae.Eubacterium_rectale_group	ZFAND2A
327508	ENSG00000178381	rs6945392	1.71E-07	9.54E-09	0.600581833	0.537993568	1.218133659	-1.020206072	0.05235182	-0.044819468	0.208001806	0.155059639	0.099501754	0.072390838	3.50E-06	6.93E-08	0.56974942	0.966168392	Bacteria.Firmicutes.Clostridia.Clostridiales.Lachnospiraceae.Lachnospira	ZFAND2A
327509	ENSG00000178381	rs6945392	0.000205802	5.06E-06	0.989334993	0.543777622	1.211475823	-1.069455057	0.002631556	-0.086000051	0.307957809	0.214973156	0.196113724	0.14090967	0.002649073	3.74E-05	0.999005033	0.925431572	Bacteria.Actinobacteria.Coriobacteriia.Coriobacteriales	ZFAND2A
327510	ENSG00000178381	rs6945392	2.68E-05	6.23E-07	0.726730983	0.728536593	1.155131554	-0.964957995	0.03962489	-0.027888156	0.255539667	0.174656155	0.11289466	0.080006695	0.00028229	3.66E-06	0.999694213	0.908466096	Bacteria.Firmicutes.Clostridia.Clostridiales.Lachnospiraceaencultured	ZFAND2A
327511	ENSG00000178381	rs6945392	1.70E-07	5.50E-09	0.550226367	0.470601916	1.238014394	-1.011747348	-0.056262449	0.052141336	0.211381961	0.150652409	0.093684471	0.071845539	3.72E-06	5.84E-08	0.918171103	0.936854604	Bacteria.Firmicutes.Clostridia.Clostridiales.Ruminococcaceae.Ruminococcaceae_UCG_002	ZFAND2A
327512	ENSG00000178381	rs6945392	1.51E-06	2.92E-07	0.73785972	0.635336929	1.241641971	-1.053559895	0.037194679	-0.043020114	0.23450053	0.184206101	0.110657481	0.090289113	7.65E-05	6.28E-06	0.816292622	0.934985559	Bacteria.Bacteroidetes.Bacteroidia.Bacteroidales.Porphyromonadaceae.Odoribacter	ZFAND2A
327513	ENSG00000178381	rs6945392	2.06E-07	1.48E-09	0.406716845	0.139720208	1.233353057	-1.097062431	0.0807983	-0.110073386	0.212341687	0.155842468	0.096752098	0.073621327	1.32E-05	4.76E-08	0.527285811	0.826502511	Bacteria.Firmicutes.Clostridia.Clostridiales.Christensenellaceae	ZFAND2A
327514	ENSG00000178381	rs6945392	6.56E-06	1.52E-07	0.726302533	0.890292091	1.165165793	-0.973348116	0.03576783	-0.010064771	0.2375415	0.165364752	0.101739226	0.072682244	7.09E-05	8.15E-07	0.994811456	0.923250751	Bacteria.Bacteroidetes.Bacteroidia.Bacteroidales.Rikenellaceae	ZFAND2A
327515	ENSG00000178381	rs6945392	1.29E-05	4.44E-06	0.799012526	0.648434069	1.25130011	-1.076159193	0.026793144	-0.037958032	0.265002695	0.214808124	0.104795553	0.082866193	0.00070577	0.000102936	0.999878354	0.997902266	Bacteria.Bacteroidetes.Bacteroidia.Bacteroidales.Porphyromonadaceae.Barnesiella	ZFAND2A
327516	ENSG00000178381	rs6945392	0.001938626	0.000135471	0.82871819	0.856742534	1.143852771	-0.962358081	-0.035315063	0.020665506	0.354048312	0.237183094	0.162578263	0.114022367	0.029244375	0.001443174	0.99792254	0.986607256	Bacteria.Firmicutes.Clostridia.Clostridiales.Family_XIII.Family_XIII_AD3011_group	ZFAND2A
327517	ENSG00000178381	rs6945392	0.001071863	4.03E-05	0.944183632	0.568419071	1.225811249	-1.107212286	-0.010901448	0.062942013	0.357969583	0.251309134	0.155106301	0.109788756	0.014499668	0.000494075	0.99759175	0.986746924	Bacteria.Firmicutes.Clostridia.Clostridiales.Lachnospiraceae.Lachnospiraceae_UCG_008	ZFAND2A
327518	ENSG00000178381	rs6945392	8.34E-07	1.40E-07	0.982770423	0.597899201	1.207799899	-0.955236445	0.002070911	0.038308296	0.221641223	0.161703061	0.095526107	0.072276127	2.12E-05	9.32E-07	0.719248716	0.971631907	Bacteria.Firmicutes.Clostridia.Clostridiales.Peptostreptococcaceae.Intestinibacter	ZFAND2A
327519	ENSG00000178381	rs6945392	2.07E-07	1.48E-09	0.407355416	0.139356773	1.233197295	-1.097543951	0.080680593	-0.110252944	0.212367922	0.155909063	0.096743449	0.073672585	1.38E-05	4.85E-08	0.529413713	0.825740348	Bacteria.Firmicutes.Clostridia.Clostridiales.Christensenellaceae.Christensenellaceae_R_7_group	ZFAND2A
327520	ENSG00000178381	rs6945392	7.07E-07	2.34E-08	0.315073209	0.205081258	1.151414346	-0.954408576	-0.104928897	0.086005951	0.209642567	0.150159538	0.103637784	0.067190139	1.14E-05	1.77E-07	0.854533562	0.788970005	Bacteria.Fusobacteria.Fusobacteriia.Fusobacteriales	ZFAND2A
327521	ENSG00000178445	rs1755604	0.668315487	0.166889563	0.407708487	0.451855813	-0.105727482	0.394104018	0.068473881	-0.076277607	0.245639135	0.281921748	0.082168648	0.100778818	0.475785079	0.148854101	0.998896274	0.99087052	Bacteria.Proteobacteria.Deltaproteobacteria.Desulfovibrionales.Desulfovibrionaceae.Desulfovibrio	GLDC
327522	ENSG00000178445	rs1755604	0.014808363	0.000375924	0.053267074	0.460802014	-0.33110099	0.652899378	0.097442795	0.052766974	0.132241765	0.174001707	0.049498728	0.071121187	0.022708715	0.000420789	0.56523496	0.903004347	Bacteria.Firmicutes.Clostridia.Clostridiales.Lachnospiraceae.Lachnospiraceae_NK4A136_group	GLDC
327523	ENSG00000178445	rs1755604	0.713439298	0.096244428	0.266225608	0.578823845	-0.081332855	0.444391794	0.088600378	-0.051888356	0.220504704	0.26329776	0.079005742	0.093005237	0.455071517	0.072945238	0.999858829	0.955340282	Bacteria.Proteobacteria.Betaproteobacteria.Neisseriales.Neisseriaceae.Eikenella	GLDC
327524	ENSG00000178445	rs1755604	0.006202954	0.001707898	0.044181442	0.243864647	-0.465651783	0.711102834	0.124562139	-0.105780863	0.164598584	0.217281172	0.0606968	0.089945956	0.026111447	0.003642433	0.569878105	0.942292351	Bacteria.Proteobacteria.Betaproteobacteria	GLDC
327525	ENSG00000178445	rs1755604	0.06687998	0.030573165	0.395983086	0.671753691	-0.425583379	0.67389562	-0.06957999	0.043951755	0.228352512	0.304817597	0.081430598	0.103252859	0.148241992	0.046110943	0.997329664	0.92426646	Bacteria.Firmicutes.Negativicutes.Selenomonadales.Veillonellaceae.Megasphaera	GLDC
327526	ENSG00000178445	rs1755604	0.063138915	0.006908133	0.809678303	0.739728288	-0.267185669	0.546483404	-0.01672717	0.028599628	0.141324405	0.195867395	0.06917101	0.085721084	0.056660646	0.005530919	0.924554401	0.993727148	Bacteria.Proteobacteria.Gammaproteobacteria.Pasteurellales.Pasteurellaceae.Haemophilus	GLDC
327527	ENSG00000178445	rs1755604	0.367861466	0.066118591	0.556907255	0.451335768	-0.186567789	0.448075836	0.038502377	-0.059104498	0.205742799	0.239731124	0.065203704	0.077999415	0.35682674	0.073091654	0.994527911	0.926987938	Bacteria.Proteobacteria.Gammaproteobacteria.Enterobacteriales.Enterobacteriaceae.Citrobacter	GLDC
327528	ENSG00000178445	rs1755604	0.054113561	0.003652469	0.40946262	0.911109255	-0.271456266	0.551340424	-0.063157941	0.010919061	0.138396377	0.182805705	0.076075249	0.097426293	0.048746633	0.003012443	0.984086407	0.997201293	Bacteria.Firmicutes.Clostridia.Clostridiales.Lachnospiraceae.Coprococcus_1	GLDC
327529	ENSG00000178445	rs1755604	0.066674463	0.011763948	0.782297937	0.373843913	-0.264923905	0.500538558	-0.022948324	0.089716132	0.142038535	0.193089416	0.082704865	0.100189676	0.078888789	0.007338344	0.982513421	0.946309689	Bacteria.Firmicutes.Negativicutes.Selenomonadales.Veillonellaceae.Veillonella	GLDC
327530	ENSG00000178445	rs1755604	0.078456557	0.004987211	0.348824207	0.509223505	-0.251381255	0.538932098	-0.050680802	0.04264896	0.140602984	0.185396105	0.053705101	0.064258461	0.06622317	0.003560474	0.728683276	0.838001508	Bacteria.Firmicutes.Negativicutes.Selenomonadales.Veillonellaceae.Dialister	GLDC
327531	ENSG00000178445	rs1755604	0.009034652	0.000656158	0.050168249	0.148779509	-0.407345235	0.693258247	0.109517172	-0.118817021	0.151345755	0.19364698	0.054878513	0.081314975	0.021286365	0.001250075	0.552700277	0.878187094	Bacteria.Proteobacteria.Betaproteobacteria.Burkholderiales.Alcaligenaceae	GLDC
327532	ENSG00000178445	rs1755604	0.359890802	0.02832992	0.471258204	0.692150802	-0.178397362	0.664044665	-0.063094609	-0.057223212	0.193470315	0.296086065	0.087067289	0.143883571	0.314822067	0.043928238	0.879099353	0.861536199	Bacteria.Firmicutes.Erysipelotrichia.Erysipelotrichales.Erysipelotrichaceae	GLDC
327533	ENSG00000178445	rs1755604	0.006407474	0.005859289	0.05700258	0.41259586	-0.511143113	0.686723988	-0.13129366	0.075251822	0.181429092	0.240998334	0.067756377	0.091254907	0.036979047	0.011830875	0.746010958	0.965443603	Bacteria.Firmicutes.Erysipelotrichia.Erysipelotrichales.Erysipelotrichaceae.Clostridium_innocuum_group	GLDC
327534	ENSG00000178445	rs1755604	0.131182562	0.008637599	0.781770995	0.980758789	-0.247065388	0.587553765	-0.030155858	-0.00302457	0.161614371	0.216957416	0.108411165	0.124927446	0.184757804	0.010784867	0.988497884	0.999765962	Bacteria.Firmicutes.Bacilli.Lactobacillales.Streptococcaceae	GLDC
327535	ENSG00000178445	rs1755604	0.080342855	0.006927594	0.49669562	0.840335077	-0.25734993	0.546766319	-0.070780426	0.022975003	0.144869692	0.19604061	0.103549902	0.113584131	0.06458946	0.00425559	0.999276643	0.988728768	Bacteria.Firmicutes.Clostridia.Clostridiales.Ruminococcaceae.Ruminiclostridium_5	GLDC
327536	ENSG00000178445	rs1755604	0.143345179	0.047266449	0.699049069	0.5962458	-0.237902915	0.486576095	0.036000557	-0.068133679	0.160598804	0.240607773	0.092708761	0.127968143	0.147712658	0.02693609	0.999672451	0.998587032	Bacteria.Firmicutes.Clostridia.Clostridiales.Ruminococcaceae.Butyricicoccus	GLDC
327537	ENSG00000178445	rs1755604	0.230884577	0.048656139	0.762580717	0.667411457	-0.233171042	0.496009189	0.022736235	-0.042581557	0.192796793	0.246851046	0.074946837	0.098644309	0.269245773	0.04222481	0.996596763	0.999791394	Bacteria.Firmicutes.Clostridia.Clostridiales.Ruminococcaceae.Ruminococcaceae_UCG_005	GLDC
327538	ENSG00000178445	rs1755604	0.025877265	0.004690907	0.10948558	0.331293055	-0.318016066	0.605872444	-0.127790963	0.102652602	0.139461923	0.206883626	0.078750094	0.104872739	0.038750445	0.003863358	0.998043854	0.977744942	Bacteria.Firmicutes.Clostridia.Clostridiales.Ruminococcaceaencultured	GLDC
327539	ENSG00000178445	rs1755604	0.011657907	0.000440035	0.078751081	0.054479501	-0.378229015	0.698105401	0.100141147	-0.158664905	0.145713343	0.188472919	0.05606768	0.081018507	0.020889044	0.000553412	0.902579082	0.97562022	Bacteria.Bacteroidetes.Bacteroidia.Bacteroidales.Porphyromonadaceae	GLDC
327540	ENSG00000178445	rs1755604	0.013349344	0.009499909	0.120968395	0.658393079	-0.483878528	0.658009299	-0.111028266	0.043220421	0.190212445	0.246188067	0.070660116	0.097305462	0.046152839	0.017582667	0.545468916	0.998431627	Bacteria.Firmicutes.Clostridia.Clostridiales.Ruminococcaceae.Ruminococcus_1	GLDC
327541	ENSG00000178445	rs1755604	0.012594475	0.00107974	0.099838802	0.68081963	-0.370618123	0.617804354	-0.132971269	0.039642852	0.144421225	0.180539393	0.079649936	0.095940934	0.023036219	0.001133663	0.77292612	0.993111591	Bacteria.Actinobacteria.Actinobacteria.Bifidobacteriales.Bifidobacteriaceae.Bifidobacterium	GLDC
327542	ENSG00000178445	rs1755604	0.022195133	0.002462653	0.182810795	0.409100367	-0.469394549	0.675895717	-0.118507929	0.080865464	0.200330701	0.214523627	0.088010357	0.097328685	0.106446765	0.009318643	0.99991226	0.982046009	Bacteria.Actinobacteria.Coriobacteriia.Coriobacteriales.Coriobacteriaceae.Collinsella	GLDC
327543	ENSG00000178445	rs1755604	0.691284768	0.952153164	0.468358921	0.630312794	0.340946249	0.062663149	-0.103712485	0.084541817	0.854746435	1.040308523	0.142182857	0.17482678	0.997454612	0.893039437	0.997650199	0.999159905	Bacteria.Firmicutes.Clostridia.Clostridiales	GLDC
327544	ENSG00000178445	rs1755604	0.069831765	0.001989898	0.294022665	0.135479371	-0.25949043	0.591950337	-0.077218699	0.136764189	0.140768072	0.18371569	0.07299333	0.090475716	0.056151598	0.001904014	0.676170535	0.890509239	Bacteria.Firmicutes.Clostridia.Clostridiales.Lachnospiraceae.Dorea	GLDC
327545	ENSG00000178445	rs1755604	0.135185063	0.008300205	0.977133805	0.362602729	-0.292787302	0.77143556	-0.002911501	0.128801225	0.193543697	0.283316729	0.101188681	0.140480019	0.204534972	0.014688858	0.998820086	0.961415255	Bacteria.Firmicutes.Clostridia.Clostridiales.Family_XIII	GLDC
327546	ENSG00000178445	rs1755604	0.000839749	9.56E-06	2.99E-05	9.41E-05	-0.439164501	0.864189724	-0.309833714	0.383662508	0.125395115	0.179917845	0.069012658	0.092146266	0.003925214	2.78E-05	0.041956874	0.130426513	Bacteria.Firmicutes.Clostridia.Clostridiales.Peptostreptococcaceae	GLDC
327547	ENSG00000178445	rs1755604	0.232557563	0.11452748	0.977304576	0.326833605	-0.287074993	0.414317161	-0.002584379	-0.099935628	0.238228965	0.259005884	0.090495673	0.101153072	0.359320312	0.118123993	0.998832683	0.955062155	Bacteria.Firmicutes.Clostridia.Clostridiales.Ruminococcaceae.Eubacterium_coprostanoligenes_group	GLDC
327548	ENSG00000178445	rs1755604	0.107195188	0.018185674	0.446840713	0.25441806	-0.241500674	0.481165837	0.03705136	-0.073863355	0.147840876	0.198579278	0.048411795	0.064237286	0.089790776	0.012133722	0.955858825	0.966227447	Bacteria.Firmicutes.Clostridia.Clostridiales.Lachnospiraceae.Tyzzerella	GLDC
327549	ENSG00000178445	rs1755604	0.044124595	0.013214544	0.54673948	0.536321131	-0.327761562	0.519973608	0.027384901	0.038726467	0.159667879	0.204088117	0.045202519	0.062292389	0.080452014	0.013989506	0.997282517	0.999171204	Bacteria.Proteobacteria.Gammaproteobacteria.Enterobacteriales.Enterobacteriaceae	GLDC
327550	ENSG00000178445	rs1755604	0.037512659	0.01229823	0.362951401	0.91237294	-0.371226815	0.591711289	-0.073856578	0.012226284	0.174808265	0.229761122	0.080612297	0.110669968	0.059754949	0.012090983	0.979221309	0.998719086	Bacteria.Firmicutes.Bacilli.Bacillales.Family_XI.Gemella	GLDC
327551	ENSG00000178445	rs1755604	0.044600706	0.002555708	0.423825988	0.658594366	-0.363946596	0.619176285	-0.087486703	0.053377856	0.177705509	0.197305735	0.108695974	0.120249443	0.086805193	0.004194368	0.999739884	0.90219363	Bacteria.Actinobacteria.Coriobacteriia.Coriobacteriales.Coriobacteriaceae	GLDC
327552	ENSG00000178445	rs1755604	0.287967851	0.105946382	0.821782872	0.508356392	-0.237148438	0.440868824	0.018928461	-0.070165186	0.221351933	0.268908944	0.083693194	0.105499881	0.354586659	0.103466545	0.981084248	0.998600531	Bacteria.Firmicutes.Clostridia.Clostridiales.Ruminococcaceae.Ruminiclostridium_6	GLDC
327553	ENSG00000178445	rs1755604	0.085660936	0.015638027	0.962683456	0.720331658	-0.281919295	0.63684611	-0.002659592	0.030369434	0.161531909	0.256534124	0.056626703	0.084459591	0.109918551	0.016432176	0.998138078	0.998439902	Bacteria.Verrucomicrobia.Verrucomicrobiae.Verrucomicrobiales.Verrucomicrobiaceae.Akkermansia	GLDC
327554	ENSG00000178445	rs1755604	0.784558512	0.035274878	0.030652477	0.558252831	-0.046338135	0.469020069	0.153231432	-0.054012716	0.168799229	0.218141064	0.069344106	0.091784201	0.365255141	0.027968338	0.701593373	0.998819627	Bacteria.Firmicutes.Clostridia.Clostridiales.Ruminococcaceae.Ruminococcaceae_UCG_003	GLDC
327555	ENSG00000178445	rs1755604	0.758930511	0.026513786	0.054790722	0.956914798	-0.054227097	0.555227158	0.111825764	0.004787384	0.175958933	0.244564834	0.057176828	0.088272155	0.415462375	0.032893585	0.398201582	0.940565433	Bacteria.Firmicutes.Clostridia.Clostridiales.Lachnospiraceae.Lachnospiraceae_UCG_010	GLDC
327556	ENSG00000178445	rs1755604	0.020344833	0.002500083	0.135664682	0.145570577	-0.573345906	0.925772473	-0.128696529	0.166070092	0.241080405	0.294307926	0.085179656	0.112740873	0.104216014	0.011761735	0.958034317	0.997513341	Bacteria.Firmicutes.Clostridia.Clostridiales.Lachnospiraceae.Eubacterium_xylanophilum_group	GLDC
327557	ENSG00000178445	rs1755604	0.100603304	0.012121943	0.541465968	0.710042546	-0.251584785	0.704481607	-0.063800886	-0.055097681	0.151046296	0.272965617	0.103937966	0.1475443	0.106138034	0.010409302	0.817799671	0.958212988	Bacteria.Actinobacteria	GLDC
327558	ENSG00000178445	rs1755604	0.350488323	0.023945871	0.556626001	0.852243879	-0.185844174	0.557340484	-0.065241456	0.022885055	0.197620051	0.241045939	0.110407337	0.122380628	0.358503847	0.03576692	0.962969945	0.933837527	Bacteria.Firmicutes.Bacilli	GLDC
327559	ENSG00000178445	rs1755604	0.114160964	0.006264111	0.810837579	0.94389932	-0.255061532	0.554844845	0.015075456	-0.005581329	0.15928455	0.196371917	0.06273044	0.07900828	0.109938608	0.005618423	0.920765548	0.993531782	Bacteria.Firmicutes.Negativicutes.Selenomonadales.Acidaminococcaceae	GLDC
327560	ENSG00000178445	rs1755604	0.244446718	0.024306654	0.59160483	0.861717836	-0.219128771	0.604382547	-0.039394197	-0.016267018	0.186558736	0.26208522	0.073063175	0.093018386	0.241197682	0.024757647	0.929449549	0.997216401	Bacteria.Firmicutes.Clostridia.Clostridiales.Ruminococcaceae.Subdoligranulum	GLDC
327561	ENSG00000178445	rs1755604	0.350750522	0.015868682	0.617828102	0.403013668	-0.202501388	0.79597637	0.04819262	0.120872408	0.215450759	0.321376511	0.096128304	0.143596389	0.410266035	0.033343408	0.99792254	0.986607256	Bacteria.Firmicutes.Clostridia.Clostridiales.Family_XIII.Family_XIII_AD3011_group	GLDC
327562	ENSG00000178445	rs1755604	0.088197463	0.014612953	0.996019285	0.731008531	-0.27906075	0.632552135	-0.000284176	0.029039824	0.161214137	0.252121583	0.056740721	0.084108321	0.114667319	0.015326223	0.966745345	0.99789802	Bacteria.Verrucomicrobia	GLDC
327563	ENSG00000178445	rs1755604	0.473206114	0.020891875	0.131264663	0.635570229	-0.121503878	0.502045127	0.104296947	-0.041269335	0.168410958	0.212051701	0.068239179	0.086674539	0.348625203	0.021514934	0.424811006	0.967123414	Bacteria.Firmicutes.Clostridia.Clostridiales.Christensenellaceae	GLDC
327564	ENSG00000178445	rs1755604	0.079595307	0.002779057	0.25370606	0.862667293	-0.247333136	0.56859458	0.070513011	-0.014648347	0.138878116	0.182842404	0.061230765	0.084347571	0.068497553	0.002498708	0.905626678	0.972482468	Bacteria.Firmicutes.Clostridia.Clostridiales.Ruminococcaceae.Ruminococcaceae_UCG_002	GLDC
327565	ENSG00000178445	rs1755604	0.039787164	0.002225157	0.223391844	0.086821107	-0.286496481	0.573184519	0.069498261	-0.135173858	0.136549988	0.179976255	0.056534947	0.077743937	0.038602157	0.002198729	0.998277807	0.999325446	Bacteria.Bacteroidetes.Bacteroidia.Bacteroidales.Porphyromonadaceae.Parabacteroides	GLDC
327566	ENSG00000178445	rs1755604	0.842812487	0.590273014	0.538500989	0.899981759	0.134930641	0.44989339	-0.078451603	0.01993438	0.677731141	0.831407783	0.126871084	0.157988159	0.954184916	0.749295046	0.999826541	0.999832315	Bacteria.Firmicutes.Clostridia.Clostridiales.Lachnospiraceae	GLDC
327567	ENSG00000178445	rs1755604	0.518962751	0.160674205	0.437491045	0.297886257	-0.141084498	0.370788229	-0.067977974	0.102477049	0.217563788	0.261300956	0.087011669	0.097654215	0.428499456	0.104846158	0.794789871	0.870112304	Bacteria.Firmicutes.Negativicutes.Selenomonadales.Veillonellaceae	GLDC
327568	ENSG00000178445	rs1755604	0.125826323	0.180486223	0.513531447	0.853481392	-0.427728875	0.512423066	0.040370288	0.01598402	0.275827367	0.378504882	0.061450932	0.08620701	0.304856807	0.217978314	0.960907055	0.932561433	Bacteria.Firmicutes.Clostridia.Clostridiales.Ruminococcaceae.Faecalibacterium	GLDC
327569	ENSG00000178445	rs1755604	0.172285932	0.01115309	0.776295746	0.966591693	-0.23967144	0.589549189	-0.030752349	-0.005145328	0.173663028	0.225664999	0.107776783	0.122376617	0.224237759	0.015406898	0.99152666	0.986418042	Bacteria.Firmicutes.Bacilli.Lactobacillales	GLDC
327570	ENSG00000178445	rs1755604	0.164752702	0.007026902	0.050311135	0.528277756	-0.197402225	0.512438407	0.092703667	-0.043703037	0.140489724	0.184074018	0.04648311	0.068927544	0.103114225	0.004955751	0.542634305	0.993577312	Bacteria.Proteobacteria.Betaproteobacteria.Burkholderiales.Alcaligenaceae.Sutterella	GLDC
327571	ENSG00000178445	rs1755604	0.018350329	0.001388109	0.116293658	0.072282243	-0.346119021	0.61280906	0.097486647	-0.1585172	0.143056228	0.183437597	0.061245071	0.086760813	0.02306394	0.00132972	0.900569336	0.726285377	Bacteria.Bacteroidetes.Bacteroidia.Bacteroidales.Rikenellaceae.Alistipes	GLDC
327572	ENSG00000178445	rs1755604	0.053473484	0.009642845	0.445367507	0.943102491	-0.368785023	0.609724643	-0.073081123	0.008879587	0.18750136	0.228599734	0.095178541	0.123934469	0.075432532	0.009017029	0.991744893	0.910853337	Bacteria.Firmicutes.Bacilli.Lactobacillales.Carnobacteriaceae	GLDC
327573	ENSG00000178445	rs1755604	0.043492107	0.001892941	0.612417963	0.624706229	-0.285176815	0.618280231	0.031786121	0.042855769	0.138493523	0.19090378	0.062438001	0.087188219	0.049097226	0.001839466	0.995339941	0.95533137	Bacteria.Proteobacteria.Deltaproteobacteria.Desulfovibrionales.Desulfovibrionaceae.Bilophila	GLDC
327574	ENSG00000178445	rs1755604	0.264277125	0.022242345	0.478343398	0.589704528	-0.197352998	0.496080015	0.046183535	-0.044179063	0.175258486	0.211797577	0.064765511	0.081518375	0.169123125	0.017561486	0.715270352	0.990268195	Bacteria.Firmicutes.Negativicutes.Selenomonadales.Acidaminococcaceae.Phascolarctobacterium	GLDC
327575	ENSG00000178445	rs1755604	0.560127493	0.07181932	0.648331595	0.979574628	-0.161589091	0.546758466	0.047642214	-0.003010624	0.275906187	0.29875735	0.103975183	0.117140685	0.620770305	0.148640693	0.853403007	0.943399909	Bacteria.Firmicutes.Clostridia.Clostridiales.Ruminococcaceae.Anaerotruncus	GLDC
327576	ENSG00000178445	rs1755604	0.420304005	0.017859546	0.37668695	0.492353345	-0.162595804	0.643369293	-0.073740817	-0.087379181	0.200478788	0.264737148	0.082844158	0.12654924	0.29570489	0.023134583	0.89749298	0.92531376	Bacteria.Firmicutes.Clostridia.Clostridiales.Lachnospiraceae.Blautia	GLDC
327577	ENSG00000178445	rs1755604	0.054156031	0.000397801	0.830585822	0.062608376	-0.276455706	0.71267807	0.011651279	-0.152304399	0.140970844	0.190812507	0.054239225	0.080392793	0.066903643	0.000797807	0.812992236	0.705361154	Bacteria.Firmicutes.Clostridia.Clostridiales.Lachnospiraceae.Roseburia	GLDC
327578	ENSG00000178445	rs1755604	0.022278832	0.004798924	0.173384009	0.284947779	-0.495472549	0.796198951	-0.087876665	0.086826226	0.2115983	0.27262109	0.063839721	0.080531938	0.066616156	0.008963213	0.86527713	0.998607976	Bacteria.Firmicutes.Clostridia.Clostridiales.Lachnospiraceae.Tyzzerella_4	GLDC
327579	ENSG00000178445	rs1755604	0.075159106	0.00204019	0.877559477	0.216802383	-0.284987877	0.624086928	-0.012232793	0.118253498	0.157585064	0.19419057	0.079088798	0.094815819	0.063664648	0.001725843	0.990263512	0.935449612	Bacteria.Proteobacteria.Gammaproteobacteria.Pseudomonadales	GLDC
327580	ENSG00000178445	rs1755604	0.007429894	0.000914484	0.049632317	0.192041205	-0.442550621	0.712952409	0.11806046	-0.115721879	0.160139078	0.205157632	0.059016956	0.087783395	0.023076237	0.001971384	0.490893808	0.970296561	Bacteria.Proteobacteria.Betaproteobacteria.Burkholderiales	GLDC
327581	ENSG00000178445	rs1755604	0.041201778	0.001349233	0.56883041	0.340552145	-0.286756535	0.623527897	0.033396856	0.071832869	0.137673782	0.186130828	0.058315771	0.074816451	0.043213923	0.001348614	0.893044717	0.867631154	Bacteria.Fusobacteria.Fusobacteriia.Fusobacteriales.Fusobacteriaceae.Fusobacterium	GLDC
327582	ENSG00000178445	rs1755604	0.045612595	0.045846136	0.248654134	0.634980707	-0.513613147	0.695053486	-0.122968054	0.062339648	0.25200534	0.341408718	0.105637089	0.13069833	0.178921989	0.073980141	0.99032513	0.900596236	Bacteria.Firmicutes.Clostridia.Clostridiales.Ruminococcaceae.Ruminococcaceae_UCG_013	GLDC
327583	ENSG00000178445	rs1755604	0.452410728	0.084941507	0.959606458	0.598422816	-0.264823999	0.782033714	-0.004713678	-0.060298719	0.350319915	0.447029041	0.092710266	0.113928607	0.736863253	0.180970225	0.998803525	0.997226571	Bacteria.Firmicutes.Clostridia.Clostridiales.Lachnospiraceae.Eubacterium_rectale_group	GLDC
327584	ENSG00000178445	rs1755604	0.036624357	0.001844396	0.547191649	0.668595384	-0.297996074	0.594958782	0.040813983	0.036881716	0.139644978	0.183215602	0.067445302	0.085765228	0.04088169	0.001664638	0.997604342	0.996621608	Bacteria.Proteobacteria.Deltaproteobacteria	GLDC
327585	ENSG00000178445	rs1755604	0.62596864	0.997583864	0.427175519	0.616348871	0.447377612	0.003409638	-0.119555094	0.093045319	0.913505289	1.121646285	0.149622811	0.184814889	0.999435429	0.999772384	0.999968393	0.999515331	Bacteria.Firmicutes	GLDC
327586	ENSG00000178445	rs1755604	0.077537426	0.003663809	0.345912196	0.176551273	-0.253496045	0.548300421	0.05744896	-0.093493705	0.141337945	0.181862485	0.060508065	0.068428099	0.06150848	0.00332029	0.968802863	0.929290029	Bacteria.Bacteroidetes.Bacteroidia.Bacteroidales.Prevotellaceae	GLDC
327587	ENSG00000178445	rs1755604	0.063566132	0.014481033	0.602924859	0.692359661	-0.262155903	0.493804357	-0.043561745	-0.048136483	0.138894339	0.196543965	0.083331722	0.121122364	0.058374371	0.00925008	0.999670759	0.996530704	Bacteria.Firmicutes.Clostridia.Clostridiales.Ruminococcaceae.Flavonifractor	GLDC
327588	ENSG00000178445	rs1755604	0.079750313	0.169776487	0.515638812	0.568367608	-0.384647968	0.422184058	0.039415591	0.04990975	0.216094606	0.304094932	0.06030014	0.087045174	0.242498566	0.141387674	0.996566686	0.997858307	Bacteria.Proteobacteria.Gammaproteobacteria	GLDC
327589	ENSG00000178445	rs1755604	0.060141792	0.004025381	0.621361798	0.708916128	-0.319693514	0.608101168	-0.030680669	0.028986385	0.167107447	0.203909506	0.061819655	0.077306729	0.079854549	0.004255026	0.95424078	0.979585985	Bacteria.Firmicutes.Erysipelotrichia.Erysipelotrichales.Erysipelotrichaceae.Erysipelatoclostridium	GLDC
327590	ENSG00000178445	rs1755604	0.052912863	0.006594448	0.670301586	0.745722445	-0.306898107	0.552530375	0.019673196	0.019393782	0.155658375	0.196845901	0.046000376	0.05955097	0.076043468	0.00606206	0.999492402	0.999741582	Bacteria.Proteobacteria.Gammaproteobacteria.Enterobacteriales.Enterobacteriaceae.Escherichia_Shigella	GLDC
327591	ENSG00000178445	rs1755604	0.360660037	0.038690834	0.447810761	0.278067096	-0.178743596	0.448357591	0.046886509	-0.070660944	0.194158503	0.212467291	0.061394081	0.06459963	0.323554919	0.042815925	0.828281271	0.917801294	Bacteria.Bacteroidetes.Bacteroidia.Bacteroidales.Prevotellaceae.Prevotella_9	GLDC
327592	ENSG00000178445	rs1755604	0.966155852	0.528959604	0.728978392	0.966632043	-0.030726734	0.511630274	-0.043422186	0.005980858	0.721388556	0.808272812	0.124782973	0.142421	0.966789155	0.632346399	0.997187614	0.947812577	Bacteria.Bacteroidetes.Bacteroidia.Bacteroidales	GLDC
327593	ENSG00000178445	rs1755604	0.055149191	0.003432744	0.498398775	0.72495581	-0.272356626	0.677967641	-0.068563537	-0.048674376	0.139468367	0.223204342	0.100706156	0.137744008	0.053452715	0.002967294	0.757332225	0.917161392	Bacteria.Actinobacteria.Actinobacteria	GLDC
327594	ENSG00000178445	rs1755604	0.038877284	0.011738098	0.248922512	0.27995499	-0.505943655	0.873815158	-0.095220878	0.120168912	0.239993228	0.336977065	0.081847451	0.110297011	0.156113941	0.030325244	0.997594253	0.968019235	Bacteria.Firmicutes.Erysipelotrichia.Erysipelotrichales.Erysipelotrichaceae.Faecalitalea	GLDC
327595	ENSG00000178445	rs1755604	0.161438827	0.018723831	0.818852265	0.6017599	-0.254281169	0.514652664	-0.015125227	0.047373281	0.179528869	0.213420794	0.065775979	0.090332015	0.171761375	0.017686911	0.742081506	0.940799143	Bacteria.Firmicutes.Clostridia.Clostridiales.Lachnospiraceae.Lachnoclostridium	GLDC
327596	ENSG00000178445	rs1755604	0.085600848	0.014075137	0.467264909	0.67649997	-0.414839008	0.677140607	-0.057974982	0.041829432	0.237644534	0.268338962	0.07928389	0.099799618	0.194615276	0.021417154	0.999985325	0.999758873	Bacteria.Firmicutes.Clostridia.Clostridiales.Ruminococcaceae.Ruminococcaceae_UCG_014	GLDC
327597	ENSG00000178445	rs1755604	0.013442211	0.001158031	0.10637623	0.673203704	-0.365370308	0.613395107	-0.134634191	0.041366667	0.143777797	0.18043942	0.082223551	0.097638408	0.023479701	0.001288916	0.867347371	0.998755611	Bacteria.Actinobacteria.Actinobacteria.Bifidobacteriales.Bifidobacteriaceae	GLDC
327598	ENSG00000178445	rs1755604	0.634352969	0.276195258	0.889588806	0.928129023	-0.215146149	0.604555667	-0.011272309	-0.009360238	0.450228358	0.55052774	0.080880528	0.103371505	0.910566654	0.474087454	0.999973618	0.995427078	Bacteria.Bacteroidetes.Bacteroidia.Bacteroidales.Bacteroidaceae.Bacteroides	GLDC
327599	ENSG00000178445	rs1755604	0.358093948	0.2532791	0.710402111	0.38717595	-0.206447074	0.352786151	-0.027034794	0.086382301	0.22304892	0.306067615	0.072489846	0.09922144	0.416338607	0.173704869	0.9994853	0.999502343	Bacteria.Firmicutes.Clostridia.Clostridiales.Lachnospiraceae.Ruminococcus_gnavus_group	GLDC
327600	ENSG00000178445	rs1755604	0.034728915	0.012709348	0.590493562	0.211606651	-0.295932181	0.477258324	-0.028306504	-0.102795933	0.137211911	0.186228771	0.05234185	0.081481541	0.042504655	0.008424792	0.91022343	0.815570189	Bacteria.Proteobacteria.Betaproteobacteria.Burkholderiales.Alcaligenaceae.Parasutterella	GLDC
327601	ENSG00000178445	rs1755604	0.132244996	0.007600191	0.776294656	0.948233863	-0.246001639	0.592485295	-0.030911455	-0.008125452	0.161369737	0.215038671	0.108333854	0.124669277	0.175765434	0.009576763	0.976314705	0.994365378	Bacteria.Firmicutes.Bacilli.Lactobacillales.Streptococcaceae.Streptococcus	GLDC
327602	ENSG00000178445	rs1755604	0.239515753	0.016023186	0.904234919	0.351814182	-0.311727849	0.838275264	-0.0131965	0.123064308	0.262600194	0.338974194	0.109257247	0.131225326	0.351416873	0.03918481	0.998891856	0.999590371	Bacteria.Firmicutes.Bacilli.Bacillales.Staphylococcaceae.Staphylococcus	GLDC
327603	ENSG00000178445	rs1755604	0.029754012	0.003612882	0.22874785	0.157067733	-0.500986346	0.916136592	-0.103966236	0.153646422	0.225443297	0.303380236	0.085566433	0.107329805	0.083574268	0.008988221	0.707554696	0.996502544	Bacteria.Firmicutes.Clostridia.Clostridiales.Family_XI	GLDC
327604	ENSG00000178445	rs1755604	0.223216507	0.111938931	0.927797851	0.72377579	-0.259922936	0.483935453	0.006519991	-0.04020245	0.211359246	0.300320447	0.071673537	0.113262123	0.286858613	0.11745075	0.999878354	0.997966125	Bacteria.Bacteroidetes.Bacteroidia.Bacteroidales.Porphyromonadaceae.Barnesiella	GLDC
327605	ENSG00000178445	rs1755604	0.14551696	0.321314325	0.44662991	0.981626185	-0.531742085	0.580561758	0.065096608	-0.003313209	0.360937678	0.580919151	0.085016469	0.143311143	0.651917588	0.485698522	0.999330493	0.997562661	Bacteria.Proteobacteria	GLDC
327606	ENSG00000178445	rs1755604	0.011050506	0.002196401	0.104154449	0.500535945	-0.441531472	0.661007842	-0.123222351	0.067673409	0.168781556	0.207268616	0.074765507	0.099896952	0.031217752	0.003363159	0.694477996	0.981481548	Bacteria.Firmicutes.Clostridia.Clostridiales.Lachnospiraceae.Eubacterium_eligens_group	GLDC
327607	ENSG00000178445	rs1755604	0.959356898	0.93107003	0.584751186	0.464197565	0.028932366	0.061763177	-0.062816083	0.107178047	0.565554631	0.711274807	0.114377767	0.145563127	0.936826685	0.788574597	0.999135888	0.996172726	Bacteria.Firmicutes.Clostridia.Clostridiales.Ruminococcaceae	GLDC
327608	ENSG00000178445	rs1755604	0.109254038	0.019529299	0.92789753	0.842991197	-0.28435657	0.601850092	-0.005367488	0.016562608	0.175115646	0.251332645	0.059085992	0.083286821	0.155903525	0.021454823	0.99714486	0.996602117	Bacteria.Firmicutes.Clostridia.Clostridiales.Clostridiaceae_1.Clostridium_sensu_stricto_1	GLDC
327609	ENSG00000178445	rs1755604	0.077488471	0.011828761	0.751372841	0.686175474	-0.306718491	0.631476275	-0.018523624	0.03271218	0.17098346	0.243796996	0.058218503	0.080598857	0.118041241	0.012826519	0.994141038	0.99999132	Bacteria.Firmicutes.Clostridia.Clostridiales.Clostridiaceae_1	GLDC
327610	ENSG00000178445	rs1755604	0.220917635	0.010818983	0.976248695	0.698639572	-0.262614744	0.626700585	0.002758053	0.038798795	0.21247658	0.238834582	0.09228247	0.099771885	0.359941905	0.029788999	0.951133868	0.966332496	Bacteria.Firmicutes.Clostridia.Clostridiales.Ruminococcaceae.Ruminococcaceae_NK4A214_group	GLDC
327611	ENSG00000178445	rs1755604	0.366898121	0.032122737	0.459909481	0.73818474	-0.176074815	0.651041254	-0.064701865	-0.047952247	0.193778884	0.297286664	0.087033362	0.142846224	0.317864422	0.048974245	0.888660174	0.866226728	Bacteria.Firmicutes.Erysipelotrichia.Erysipelotrichales	GLDC
327612	ENSG00000178445	rs1755604	0.038340222	0.001914405	0.564545384	0.725675432	-0.295623619	0.594733193	0.039090923	0.030102049	0.139828502	0.18384572	0.067506735	0.085419157	0.041687828	0.001607798	0.998525812	0.997174658	Bacteria.Proteobacteria.Deltaproteobacteria.Desulfovibrionales.Desulfovibrionaceae	GLDC
327613	ENSG00000178445	rs1755604	0.063674797	0.079310584	0.516532511	0.635303465	-0.383920928	0.477101432	-0.059468591	-0.062895822	0.203493056	0.267633821	0.09117292	0.131990467	0.15578552	0.070581791	0.829064838	0.982681885	Bacteria.Firmicutes.Clostridia.Clostridiales.Lachnospiraceae.Lachnospiraceae_ND3007_group	GLDC
327614	ENSG00000178445	rs1755604	0.948753194	0.638009468	0.359381184	0.306896715	-0.019664834	0.1934914	-0.10472003	0.146304764	0.304780639	0.409330921	0.113446735	0.142063947	0.755265251	0.474129942	0.882834534	0.857776257	Bacteria.Firmicutes.Negativicutes.Selenomonadales	GLDC
327615	ENSG00000178445	rs1755604	0.091344926	0.006998095	0.441281063	0.907274818	-0.249780045	0.60073553	-0.054332167	-0.012197537	0.145752707	0.215675648	0.070126238	0.104313446	0.0730274	0.005241722	0.997117901	0.954858178	Bacteria.Firmicutes.Clostridia.Clostridiales.Lachnospiraceae.Eubacterium_hallii_group	GLDC
327616	ENSG00000178445	rs1755604	0.047360667	0.004967195	0.556304786	0.765228567	-0.311068504	0.5959324	-0.061619329	0.039239172	0.153888256	0.204904192	0.104192603	0.130851281	0.051352881	0.0038663	0.899048292	0.997132292	Bacteria.Firmicutes.Bacilli.Bacillales	GLDC
327617	ENSG00000178445	rs1755604	0.039044194	0.001325498	0.562772971	0.334207958	-0.289119064	0.621659329	0.033821497	0.072566757	0.137264014	0.185253869	0.05814134	0.074587819	0.041308113	0.001344131	0.888090924	0.873010639	Bacteria.Fusobacteria.Fusobacteriia.Fusobacteriales	GLDC
327618	ENSG00000178445	rs1755604	0.021703268	0.004041266	0.191134728	0.648000633	-0.438773495	0.676155589	-0.120015725	0.055190979	0.186539369	0.226834099	0.090852512	0.120328097	0.043180597	0.004985904	0.945687051	0.869034883	Bacteria.Firmicutes.Bacilli.Lactobacillales.Carnobacteriaceae.Granulicatella	GLDC
327619	ENSG00000178445	rs1755604	0.04651224	0.002432299	0.437759622	0.614025325	-0.357810182	0.620036288	-0.08647693	0.062163584	0.17631018	0.196533468	0.110755495	0.122664276	0.088332024	0.00380168	0.999005033	0.927510371	Bacteria.Actinobacteria.Coriobacteriia.Coriobacteriales	GLDC
327620	ENSG00000178445	rs1755604	0.239285275	0.079663671	0.906764872	0.852021825	-0.254095069	0.524126496	0.010278901	-0.024226126	0.21394412	0.294366676	0.087422226	0.129355448	0.304066064	0.094494193	0.905748751	0.907002455	Bacteria.Firmicutes.Clostridia.Clostridiales.Ruminococcaceae.Ruminiclostridium_9	GLDC
327621	ENSG00000178445	rs1755604	0.493602377	0.041718894	0.197267816	0.736905041	-0.124526033	0.505733908	-0.09365214	0.032854198	0.180871717	0.243444129	0.071889834	0.097375593	0.360053062	0.036531571	0.38262822	0.968472113	Bacteria.Firmicutes.Clostridia.Clostridiales.Lachnospiraceae.Anaerostipes	GLDC
327622	ENSG00000178445	rs1755604	0.38603783	0.069796689	0.264823248	0.712265459	-0.153990142	0.519486171	0.07685191	-0.037202594	0.176452072	0.281774004	0.068326828	0.100430444	0.324048803	0.064460727	0.787187366	0.997202793	Bacteria.Firmicutes.Clostridia.Clostridiales.Ruminococcaceae.Ruminococcus_2	GLDC
327623	ENSG00000178445	rs1755604	0.022306479	0.001814102	0.426359453	0.164405053	-0.32885536	0.579954393	-0.046549599	-0.113657018	0.14047235	0.178293932	0.058153444	0.080821283	0.02933051	0.001448307	0.506352371	0.860453167	Bacteria.Firmicutes.Clostridia.Clostridiales.Lachnospiraceae.Lachnospira	GLDC
327624	ENSG00000178445	rs1755604	0.13402019	0.002948493	0.947474911	0.235807988	-0.265704225	0.640390368	0.004936158	0.108298936	0.175107493	0.207273325	0.074639836	0.090505374	0.13705184	0.003999647	0.977746096	0.878576205	Bacteria.Proteobacteria.Gammaproteobacteria.Pseudomonadales.Pseudomonadaceae.Pseudomonas	GLDC
327625	ENSG00000178445	rs1755604	0.472215599	0.020815838	0.133459212	0.64242425	-0.121912399	0.502941395	0.103747716	-0.040485024	0.168598056	0.212298557	0.0682727	0.086786406	0.350503241	0.021892016	0.426232308	0.963223163	Bacteria.Firmicutes.Clostridia.Clostridiales.Christensenellaceae.Christensenellaceae_R_7_group	GLDC
327626	ENSG00000178445	rs1755604	0.586352634	0.07386703	0.613223559	0.776287912	-0.156301311	0.626126786	0.05373807	0.03579812	0.28581989	0.344642222	0.105798702	0.125456021	0.50825576	0.092012331	0.997947728	0.9977362	Bacteria.Actinobacteria.Actinobacteria.Micrococcales	GLDC
327627	ENSG00000178445	rs1755604	0.082915329	0.005201609	0.99648057	0.786917369	-0.276072288	0.558414417	-0.000341729	0.02630743	0.156756414	0.193089937	0.077175239	0.096920125	0.072421961	0.004566893	0.999694213	0.908553199	Bacteria.Firmicutes.Clostridia.Clostridiales.Lachnospiraceaencultured	GLDC
327628	ENSG00000178445	rs1755604	0.657327215	0.39373444	0.050462759	0.057909885	-0.074484139	0.222553827	0.13320152	-0.206446111	0.167134018	0.259215397	0.06683471	0.106939375	0.386670375	0.194197399	0.538903111	0.821441869	Bacteria.Bacteroidetes.Bacteroidia.Bacteroidales.Porphyromonadaceae.Odoribacter	GLDC
327629	ENSG00000178445	rs1755604	0.966145651	0.529060233	0.728995734	0.966484324	-0.030736083	0.511520613	-0.043419348	0.00600738	0.721390486	0.808297576	0.124783136	0.142421693	0.966803277	0.630436012	0.997675757	0.950707456	Bacteria.Bacteroidetes	GLDC
327630	ENSG00000178445	rs1755604	0.066200963	0.007428912	0.373696727	0.234583152	-0.473800629	0.876060823	0.088226813	-0.153395272	0.253573568	0.317001299	0.098495962	0.127853776	0.145347509	0.018428142	0.99759175	0.986746924	Bacteria.Firmicutes.Clostridia.Clostridiales.Lachnospiraceae.Lachnospiraceae_UCG_008	GLDC
327631	ENSG00000178445	rs1755604	0.06581479	0.00671762	0.783461546	0.789607438	-0.265795218	0.552358007	-0.01891643	0.022980756	0.142042931	0.197255511	0.068550085	0.085773922	0.055686134	0.005409883	0.93480961	0.992379592	Bacteria.Proteobacteria.Gammaproteobacteria.Pasteurellales.Pasteurellaceae	GLDC
327632	ENSG00000178445	rs1755604	0.024376482	0.000796189	0.233225167	0.084374966	-0.346966909	0.666512929	0.091446574	-0.185079414	0.150535911	0.189397744	0.075996578	0.105598857	0.035477533	0.001240946	0.920183094	0.818995105	Bacteria.Firmicutes.Clostridia.Clostridiales.Lachnospiraceae.Fusicatenibacter	GLDC
327633	ENSG00000178445	rs1755604	0.018235799	0.001380284	0.116186545	0.072347764	-0.346783226	0.613381288	0.097226232	-0.158274492	0.143183562	0.183507706	0.0610632	0.086648376	0.022844228	0.001305177	0.901826365	0.7359951	Bacteria.Bacteroidetes.Bacteroidia.Bacteroidales.Rikenellaceae	GLDC
327634	ENSG00000178445	rs1755604	0.024324401	0.000549504	0.163842878	0.053239252	-0.318150789	0.697866036	-0.085215028	0.168753436	0.137981208	0.19196674	0.060514299	0.08571261	0.031299014	0.000751371	0.99935717	0.949725174	Bacteria.Firmicutes.Erysipelotrichia.Erysipelotrichales.Erysipelotrichaceae.Erysipelotrichaceae_UCG_003	GLDC
327635	ENSG00000178445	rs1755604	0.000432271	7.05E-05	7.08E-05	0.002459697	-0.496630194	0.849464697	-0.270936927	0.283426525	0.133881332	0.200029643	0.063815362	0.089945632	0.002786662	0.000145141	0.063400254	0.514125084	Bacteria.Firmicutes.Clostridia.Clostridiales.Peptostreptococcaceae.Intestinibacter	GLDC
327636	ENSG00000178449	rs1554844	0.195350816	0.212166704	0.961832102	0.687659866	-0.21121647	0.227859402	0.005021885	-0.043681721	0.161433083	0.180837703	0.104536674	0.10816734	0.189999393	0.091823817	0.999739884	0.903353379	Bacteria.Actinobacteria.Coriobacteriia.Coriobacteriales.Coriobacteriaceae	COX14
327637	ENSG00000178449	rs1554844	0.726397952	0.542889892	0.340268673	0.571730728	-0.071531411	0.155079485	0.075427244	-0.066494229	0.203540369	0.253534698	0.078513689	0.116987602	0.583186879	0.30506442	0.998832683	0.981449155	Bacteria.Firmicutes.Clostridia.Clostridiales.Ruminococcaceae.Eubacterium_coprostanoligenes_group	COX14
327638	ENSG00000178449	rs1554844	0.126399232	0.236841267	0.515490712	0.497891357	-0.331691449	0.231574544	0.061262101	0.061657029	0.21422581	0.193958565	0.093688977	0.090454611	0.181022757	0.181056313	0.881488231	0.836153489	Bacteria.Firmicutes.Erysipelotrichia.Erysipelotrichales.Erysipelotrichaceae	COX14
327639	ENSG00000178449	rs1554844	0.320147383	0.062240184	0.485272688	0.698691598	-0.156655192	0.316443009	0.048253552	0.028793217	0.1563712	0.166791282	0.068751059	0.074055797	0.214101514	0.038899372	0.979221309	0.998719086	Bacteria.Firmicutes.Bacilli.Bacillales.Family_XI.Gemella	COX14
327640	ENSG00000178449	rs1554844	0.183452929	0.019182639	0.687066511	0.073725556	-0.205597544	0.359227609	0.019447862	-0.096499509	0.152914935	0.149566438	0.048061462	0.053090038	0.187746393	0.018462585	0.997282517	0.999171204	Bacteria.Proteobacteria.Gammaproteobacteria.Enterobacteriales.Enterobacteriaceae	COX14
327641	ENSG00000178449	rs1554844	0.00032614	0.00037156	0.000573596	0.004962415	-0.710220041	0.602867167	-0.217069534	0.168996163	0.187121517	0.160515339	0.059930753	0.05810049	0.004287379	0.001632466	0.17874853	0.507894529	Bacteria.Firmicutes.Clostridia.Clostridiales.Lachnospiraceae.Lachnospiraceae_UCG_010	COX14
327642	ENSG00000178449	rs1554844	0.971863347	0.419227944	0.248952466	0.524588998	0.008294275	0.161649466	0.097545566	-0.050748373	0.23425218	0.198848849	0.083851006	0.079326339	0.629336137	0.263171453	0.958034317	0.997513341	Bacteria.Firmicutes.Clostridia.Clostridiales.Lachnospiraceae.Eubacterium_xylanophilum_group	COX14
327643	ENSG00000178449	rs1554844	0.379015447	0.0233538	0.135183866	0.488231956	-0.126844504	0.360999199	0.086407253	0.03897741	0.143205158	0.155442202	0.057118348	0.055914422	0.24486829	0.015276922	0.858670885	0.979585985	Bacteria.Firmicutes.Erysipelotrichia.Erysipelotrichales.Erysipelotrichaceae.Erysipelatoclostridium	COX14
327644	ENSG00000178449	rs1554844	0.164079451	0.149406817	0.295576822	0.508086889	-0.194733453	0.249218923	0.074483795	-0.057781135	0.138366123	0.170825943	0.070637	0.086823932	0.118765451	0.047854919	0.849711379	0.98064907	Bacteria.Actinobacteria.Actinobacteria.Bifidobacteriales.Bifidobacteriaceae.Bifidobacterium	COX14
327645	ENSG00000178449	rs1554844	0.099845655	0.084245801	0.551265455	0.943939077	-0.275376232	0.282742344	-0.044804867	-0.005281933	0.164954071	0.161252725	0.074801431	0.074823199	0.117251082	0.045860681	0.928443578	0.915384011	Bacteria.Proteobacteria.Gammaproteobacteria.Pseudomonadales.Pseudomonadaceae.Pseudomonas	COX14
327646	ENSG00000178449	rs1554844	0.192676957	0.117783487	0.38497248	0.163423296	-0.181539251	0.232578015	-0.062148458	0.10948069	0.137910243	0.146722099	0.071053384	0.077667662	0.105996634	0.043497989	0.984086407	0.997201293	Bacteria.Firmicutes.Clostridia.Clostridiales.Lachnospiraceae.Coprococcus_1	COX14
327647	ENSG00000178449	rs1554844	0.428218547	0.099240763	0.544567474	0.823655303	-0.138255114	0.261704909	0.037012516	0.011974585	0.173418763	0.15647897	0.060763825	0.053518225	0.269713069	0.062127999	0.982891669	0.998439902	Bacteria.Verrucomicrobia.Verrucomicrobiae.Verrucomicrobiales.Verrucomicrobiaceae.Akkermansia	COX14
327648	ENSG00000178449	rs1554844	0.114457343	0.072048425	0.387515343	0.699327226	-0.217821933	0.264569659	-0.051975811	-0.027873683	0.13614216	0.144684444	0.059744007	0.071850301	0.088234352	0.029241898	0.995339941	0.95533137	Bacteria.Proteobacteria.Deltaproteobacteria.Desulfovibrionales.Desulfovibrionaceae.Bilophila	COX14
327649	ENSG00000178449	rs1554844	0.089734244	0.054050669	0.384712461	0.410077684	-0.332372934	0.392615188	0.064580783	-0.068080942	0.192959612	0.200112882	0.073793608	0.082113476	0.172739658	0.052115918	0.770313216	0.897490053	Bacteria.Firmicutes.Negativicutes.Selenomonadales.Veillonellaceae	COX14
327650	ENSG00000178449	rs1554844	0.061527228	0.053400598	0.087150207	0.362594814	-0.263925369	0.28614978	-0.102782672	0.062709826	0.138719918	0.145441409	0.059177531	0.068394779	0.058390491	0.023555846	0.890867366	0.923800481	Bacteria.Firmicutes.Clostridia.Clostridiales.Ruminococcaceae.Ruminococcaceae_UCG_002	COX14
327651	ENSG00000178449	rs1554844	0.577792215	0.12659872	0.613492157	0.608694364	-0.120355585	0.378070073	0.045625085	0.057848951	0.215140396	0.244310621	0.089894135	0.112451965	0.542098409	0.13558903	0.99032513	0.899032087	Bacteria.Firmicutes.Clostridia.Clostridiales.Ruminococcaceae.Ruminococcaceae_UCG_013	COX14
327652	ENSG00000178449	rs1554844	0.081050753	0.019250258	0.332592153	0.150497459	-0.292925925	0.402152469	0.061862817	-0.097738616	0.165291126	0.167536459	0.063372047	0.067176924	0.119097718	0.019654011	0.72239795	0.894276253	Bacteria.Proteobacteria.Betaproteobacteria	COX14
327653	ENSG00000178449	rs1554844	0.189379917	0.106700975	0.16212087	0.145672517	-0.184598332	0.237961138	0.10374373	-0.13046474	0.139182328	0.145464801	0.073366672	0.088592072	0.132610139	0.040854539	0.998043854	0.956749585	Bacteria.Firmicutes.Clostridia.Clostridiales.Ruminococcaceaencultured	COX14
327654	ENSG00000178449	rs1554844	0.051271515	0.146323933	0.301347438	0.753156913	-0.372508601	0.260446729	-0.069953756	-0.022711671	0.187582065	0.177147021	0.067144706	0.071915124	0.150473115	0.101535737	0.999985325	0.999758873	Bacteria.Firmicutes.Clostridia.Clostridiales.Ruminococcaceae.Ruminococcaceae_UCG_014	COX14
327655	ENSG00000178449	rs1554844	0.061686687	0.016600412	0.236343557	0.113759492	-0.299137988	0.397866372	0.072858458	-0.106768726	0.157326865	0.161794674	0.060958179	0.066601069	0.086714787	0.015948502	0.614898123	0.953550528	Bacteria.Proteobacteria.Betaproteobacteria.Burkholderiales	COX14
327656	ENSG00000178449	rs1554844	0.084727982	0.037173658	0.380841629	0.364419924	-0.303585617	0.366046376	0.054661574	-0.067463219	0.173415071	0.172051436	0.061950327	0.073861314	0.1204564	0.028078164	0.660845012	0.940799143	Bacteria.Firmicutes.Clostridia.Clostridiales.Lachnospiraceae.Lachnoclostridium	COX14
327657	ENSG00000178449	rs1554844	0.292745626	0.288726441	0.865585728	0.521283855	-0.206868916	0.200187077	0.012985813	-0.052444549	0.195028085	0.187149377	0.076414442	0.081326321	0.3559398	0.194785185	0.981084248	0.998600531	Bacteria.Firmicutes.Clostridia.Clostridiales.Ruminococcaceae.Ruminiclostridium_6	COX14
327658	ENSG00000178449	rs1554844	0.394299488	0.103600134	0.004197848	0.185554822	-0.114285714	0.229170434	0.14417539	-0.074314821	0.133272174	0.138822485	0.048583795	0.055541225	0.192289929	0.041568612	0.844253506	0.806374479	Bacteria.Proteobacteria.Betaproteobacteria.Burkholderiales.Alcaligenaceae.Parasutterella	COX14
327659	ENSG00000178449	rs1554844	0.11325748	0.061663797	0.476983802	0.707800734	-0.221713817	0.2820769	0.063329561	-0.032318189	0.138106485	0.148340449	0.088535373	0.085847512	0.080011022	0.022723299	0.999276643	0.988728768	Bacteria.Firmicutes.Clostridia.Clostridiales.Ruminococcaceae.Ruminiclostridium_5	COX14
327660	ENSG00000178449	rs1554844	0.761507352	0.649646288	0.959747619	0.931357795	-0.257298501	0.337774272	0.007173063	-0.011033502	0.844210183	0.740134905	0.14157748	0.127597647	0.997454612	0.868702938	0.998034699	0.999159905	Bacteria.Firmicutes.Clostridia.Clostridiales	COX14
327661	ENSG00000178449	rs1554844	0.742587263	0.542237076	0.940435594	0.975489102	-0.175870473	0.288872503	-0.008388109	-0.003100714	0.533211713	0.47150342	0.111823639	0.100531539	0.917751014	0.685188564	0.999135888	0.99931625	Bacteria.Firmicutes.Clostridia.Clostridiales.Ruminococcaceae	COX14
327662	ENSG00000178449	rs1554844	0.769189508	0.578775038	0.187922079	0.326270799	-0.05380723	0.119710163	0.079872739	-0.070729955	0.182605282	0.214542115	0.060021022	0.071507747	0.454723228	0.225823852	0.99714486	0.996602117	Bacteria.Firmicutes.Clostridia.Clostridiales.Clostridiaceae_1.Clostridium_sensu_stricto_1	COX14
327663	ENSG00000178449	rs1554844	0.275254905	0.547090983	0.83032163	0.374652385	-0.282740818	0.139078448	-0.020755292	-0.085756481	0.256964439	0.229769914	0.096467562	0.095930974	0.484055873	0.448063415	0.872795742	0.919745892	Bacteria.Firmicutes.Clostridia.Clostridiales.Ruminococcaceae.Anaerotruncus	COX14
327664	ENSG00000178449	rs1554844	0.155028526	0.383766661	0.869373652	0.137330863	-0.243032175	0.148716874	0.010803656	0.10510853	0.168922768	0.169592523	0.065435012	0.069868965	0.177231494	0.175767111	0.66197656	0.898234814	Bacteria.Firmicutes.Clostridia.Clostridiales.Lachnospiraceae.Anaerostipes	COX14
327665	ENSG00000178449	rs1554844	0.998047933	0.086006388	0.050545783	0.827869065	0.000412719	0.329222771	0.11914125	0.015031097	0.168046204	0.188848294	0.059802058	0.06885107	0.55555753	0.070044712	0.737532512	0.995071635	Bacteria.Firmicutes.Erysipelotrichia.Erysipelotrichales.Erysipelotrichaceae.Clostridium_innocuum_group	COX14
327666	ENSG00000178449	rs1554844	0.005123763	0.01676075	0.01629276	0.467878921	-0.490763641	0.402446036	-0.16649241	0.057112859	0.169383872	0.163909139	0.06750333	0.07821313	0.020371978	0.016483919	0.649506638	0.989740523	Bacteria.Firmicutes.Clostridia.Clostridiales.Ruminococcaceae.Ruminococcaceae_UCG_003	COX14
327667	ENSG00000178449	rs1554844	0.301415275	0.223053591	0.291353992	0.155472079	-0.14988668	0.190894583	0.066885459	-0.093320707	0.143888217	0.155172805	0.062873904	0.064934596	0.153179943	0.069094776	0.846805715	0.757411099	Bacteria.Fusobacteria.Fusobacteriia.Fusobacteriales.Fusobacteriaceae.Fusobacterium	COX14
327668	ENSG00000178449	rs1554844	0.374807867	0.121773226	0.791512429	0.838251375	-0.17368658	0.286358719	0.018764047	0.015451167	0.194357099	0.182644869	0.070690996	0.075389806	0.328423057	0.098048398	0.761446319	0.998431627	Bacteria.Firmicutes.Clostridia.Clostridiales.Ruminococcaceae.Ruminococcus_1	COX14
327669	ENSG00000178449	rs1554844	0.088427365	0.053723699	0.422158251	0.711221637	-0.324224985	0.315890778	-0.062444652	0.024849648	0.187444077	0.160781392	0.077303137	0.066828919	0.166474767	0.045243328	0.996596763	0.999791394	Bacteria.Firmicutes.Clostridia.Clostridiales.Ruminococcaceae.Ruminococcaceae_UCG_005	COX14
327670	ENSG00000178449	rs1554844	0.192648664	0.132764907	0.176838244	0.419154181	-0.182356804	0.246678968	-0.079569537	0.053794694	0.138522389	0.162035323	0.05827617	0.066163585	0.128443648	0.042404419	0.919317431	0.97562022	Bacteria.Bacteroidetes.Bacteroidia.Bacteroidales.Porphyromonadaceae	COX14
327671	ENSG00000178449	rs1554844	0.212915336	0.059229663	0.58678147	0.382498769	-0.322270929	0.379174627	-0.047102795	0.063148987	0.256190307	0.197472058	0.086233352	0.07182052	0.281724687	0.078973229	0.999878354	0.976750668	Bacteria.Bacteroidetes.Bacteroidia.Bacteroidales.Porphyromonadaceae.Barnesiella	COX14
327672	ENSG00000178449	rs1554844	0.399208154	0.91010944	0.290808067	0.213684905	-0.132979781	0.029158034	0.047961444	-0.100269859	0.156701515	0.257259041	0.045033458	0.079845587	0.334817821	0.320703131	0.86527713	0.998607976	Bacteria.Firmicutes.Clostridia.Clostridiales.Lachnospiraceae.Tyzzerella_4	COX14
327673	ENSG00000178449	rs1554844	0.273776851	0.141668645	0.178406097	0.046250758	-0.154514472	0.215782664	-0.104011503	0.149275393	0.139992166	0.145045655	0.076457195	0.07346446	0.135019548	0.050880762	0.644964502	0.815630994	Bacteria.Firmicutes.Clostridia.Clostridiales.Lachnospiraceae.Dorea	COX14
327674	ENSG00000178449	rs1554844	0.316023203	0.202296615	0.73750521	0.310859751	-0.184934493	0.211376028	-0.032517189	0.08398858	0.183020671	0.164105988	0.096605766	0.082230292	0.294603753	0.095619784	0.988415778	0.976249604	Bacteria.Firmicutes.Bacilli.Lactobacillales.Streptococcaceae	COX14
327675	ENSG00000178449	rs1554844	0.120096575	0.045162221	0.304998692	0.817306567	-0.213493606	0.296054111	-0.053979138	-0.013562995	0.135545911	0.144946985	0.05220754	0.058474116	0.089244879	0.016626024	0.688086135	0.927781486	Bacteria.Firmicutes.Clostridia.Clostridiales.Lachnospiraceae.Lachnospiraceae_NK4A136_group	COX14
327676	ENSG00000178449	rs1554844	0.042357331	0.020150096	0.088800763	0.060178168	-1.04508834	1.208262309	0.162445602	-0.186117724	0.504689366	0.50722627	0.094027177	0.097300045	0.772469526	0.263646721	0.997187614	0.921529413	Bacteria.Bacteroidetes.Bacteroidia.Bacteroidales	COX14
327677	ENSG00000178449	rs1554844	0.146641722	0.084484961	0.469764651	0.297199624	-0.204132886	0.255191137	-0.047707595	0.067380996	0.138955389	0.145654539	0.065611929	0.06411791	0.094007135	0.036795252	0.915821605	0.989428248	Bacteria.Proteobacteria.Gammaproteobacteria.Pasteurellales.Pasteurellaceae.Haemophilus	COX14
327678	ENSG00000178449	rs1554844	0.746599766	0.902735525	0.132568934	0.324302432	0.076134829	0.036754779	-0.085742327	0.069915393	0.23462027	0.299587927	0.056292334	0.070395084	0.636382194	0.525520519	0.900673028	0.870964126	Bacteria.Firmicutes.Clostridia.Clostridiales.Ruminococcaceae.Faecalibacterium	COX14
327679	ENSG00000178449	rs1554844	0.092094115	0.116596314	0.256576901	0.589632877	-0.243544019	0.247225426	-0.05674387	-0.030352516	0.142449511	0.155448263	0.049575775	0.055995083	0.073131597	0.041056998	0.68508869	0.993577312	Bacteria.Proteobacteria.Betaproteobacteria.Burkholderiales.Alcaligenaceae.Sutterella	COX14
327680	ENSG00000178449	rs1554844	0.983133756	0.617795014	0.022198819	0.024354068	-0.003390991	0.079891624	0.120749286	-0.131095912	0.159788272	0.15934228	0.051535504	0.056868291	0.339230939	0.166967491	0.955858825	0.913985509	Bacteria.Firmicutes.Clostridia.Clostridiales.Lachnospiraceae.Tyzzerella	COX14
327681	ENSG00000178449	rs1554844	0.003574442	0.025385951	0.011963958	0.199537408	-0.606723927	0.520150331	-0.215888374	0.130385144	0.200671812	0.22731767	0.083488523	0.100601035	0.03585436	0.045104002	0.490320995	0.794192827	Bacteria.Firmicutes.Clostridia.Clostridiales.Ruminococcaceae.Ruminiclostridium_9	COX14
327682	ENSG00000178449	rs1554844	0.09066395	0.118725562	0.410087077	0.512707981	-0.237672091	0.23728548	-0.049133515	-0.048564488	0.138389092	0.150082894	0.059261887	0.073779183	0.07240985	0.044063424	0.99935717	0.960853802	Bacteria.Firmicutes.Erysipelotrichia.Erysipelotrichales.Erysipelotrichaceae.Erysipelotrichaceae_UCG_003	COX14
327683	ENSG00000178449	rs1554844	0.131888913	0.148074808	0.760925543	0.795521881	-0.236503668	0.250349285	-0.017951251	-0.018161049	0.154994004	0.171029834	0.058751086	0.069792969	0.113944027	0.069119182	0.783617001	0.99671406	Bacteria.Firmicutes.Negativicutes.Selenomonadales.Acidaminococcaceae.Phascolarctobacterium	COX14
327684	ENSG00000178449	rs1554844	0.310496938	0.074831256	0.768694083	0.663958341	-0.173442337	0.280873143	0.018133499	0.023573453	0.169683047	0.155130684	0.061403794	0.054012105	0.23053974	0.050120863	0.959597159	0.99789802	Bacteria.Verrucomicrobia	COX14
327685	ENSG00000178449	rs1554844	0.182678331	0.075779011	0.611986277	0.398336528	-0.314574259	0.445620865	-0.046908238	0.083180927	0.233548068	0.246943957	0.092030646	0.097837248	0.31105129	0.097810687	0.998891856	0.999590371	Bacteria.Firmicutes.Bacilli.Bacillales.Staphylococcaceae.Staphylococcus	COX14
327686	ENSG00000178449	rs1554844	0.244896358	0.165112621	0.795075132	0.995924607	-0.265689099	0.281555893	0.019106032	0.000349957	0.22641655	0.200554628	0.073260749	0.068251703	0.350410704	0.132421928	0.9994853	0.999918807	Bacteria.Firmicutes.Clostridia.Clostridiales.Lachnospiraceae.Ruminococcus_gnavus_group	COX14
327687	ENSG00000178449	rs1554844	0.073250216	0.034905884	0.230551615	0.26920958	-0.253858459	0.329963737	-0.064389552	0.076590872	0.139426211	0.153145347	0.053201886	0.068728101	0.059578621	0.018165855	0.968802863	0.968315666	Bacteria.Bacteroidetes.Bacteroidia.Bacteroidales.Prevotellaceae	COX14
327688	ENSG00000178449	rs1554844	0.039737486	0.027145777	0.165781011	0.242845378	-0.375060434	0.422906257	-0.075939805	0.075073205	0.178715048	0.187084935	0.054179395	0.063695741	0.104580596	0.034058302	0.764029902	0.911293498	Bacteria.Bacteroidetes.Bacteroidia.Bacteroidales.Prevotellaceae.Prevotella_9	COX14
327689	ENSG00000178449	rs1554844	0.16658506	0.056303482	0.9572054	0.364383923	-0.19735828	0.280994483	0.00363324	-0.076162264	0.141077134	0.144591117	0.067446851	0.083379063	0.137225744	0.023998894	0.982862011	0.946309689	Bacteria.Firmicutes.Negativicutes.Selenomonadales.Veillonellaceae.Veillonella	COX14
327690	ENSG00000178449	rs1554844	0.570535613	0.674288479	0.685315474	0.513527817	-0.133829375	0.118191196	0.032339321	-0.061931461	0.234722993	0.279956019	0.079449861	0.094270149	0.493368856	0.346304524	0.997594253	0.968019235	Bacteria.Firmicutes.Erysipelotrichia.Erysipelotrichales.Erysipelotrichaceae.Faecalitalea	COX14
327691	ENSG00000178449	rs1554844	0.074796016	0.012787706	0.380907265	0.093589799	-0.27408837	0.43451129	-0.0647405	0.141090026	0.151364545	0.169704645	0.073383382	0.082910999	0.089832469	0.011563509	0.945687051	0.823043084	Bacteria.Firmicutes.Bacilli.Lactobacillales.Carnobacteriaceae.Granulicatella	COX14
327692	ENSG00000178449	rs1554844	0.724954946	0.588328809	0.173879451	0.279058717	-0.061978252	0.113257829	0.078084304	-0.075396195	0.175392177	0.208209152	0.056792176	0.069072338	0.424339272	0.201533325	0.947360901	0.99999132	Bacteria.Firmicutes.Clostridia.Clostridiales.Clostridiaceae_1	COX14
327693	ENSG00000178449	rs1554844	0.23109639	0.161337614	0.045695135	0.379331546	-0.16611533	0.247485394	0.13564404	-0.074338365	0.137415059	0.174688047	0.066580206	0.083982684	0.159503603	0.050247063	0.360331892	0.832322052	Bacteria.Firmicutes.Clostridia.Clostridiales.Peptostreptococcaceae	COX14
327694	ENSG00000178449	rs1554844	0.118877702	0.057564722	0.329861468	0.71124268	-0.216107518	0.278934952	0.049784462	-0.018796616	0.136745331	0.144283848	0.050709736	0.050554177	0.086699421	0.023273096	0.723173142	0.862164464	Bacteria.Firmicutes.Negativicutes.Selenomonadales.Veillonellaceae.Dialister	COX14
327695	ENSG00000178449	rs1554844	0.083930708	0.049740636	0.421344227	0.532762165	-0.257713562	0.312090831	-0.048148482	0.043269742	0.146825598	0.156086626	0.059500291	0.068994995	0.093208267	0.025669031	0.894791964	0.982169825	Bacteria.Firmicutes.Negativicutes.Selenomonadales.Acidaminococcaceae	COX14
327696	ENSG00000178449	rs1554844	0.25652359	0.204614737	0.352548594	0.110381134	-0.167007254	0.194293944	-0.068986764	0.135179745	0.145893765	0.151629361	0.073674657	0.083517694	0.150904959	0.078022836	0.92078388	0.830463605	Bacteria.Firmicutes.Clostridia.Clostridiales.Lachnospiraceae.Fusicatenibacter	COX14
327697	ENSG00000178449	rs1554844	0.370948773	0.225653906	0.573219274	0.240830994	-0.160811763	0.198246242	-0.054001292	0.096999814	0.178494233	0.162066014	0.095377863	0.081944212	0.303040513	0.102589397	0.976314705	0.978704417	Bacteria.Firmicutes.Bacilli.Lactobacillales.Streptococcaceae.Streptococcus	COX14
327698	ENSG00000178449	rs1554844	0.532048788	0.453337263	0.539175783	0.471987346	-0.125232157	0.16312713	0.05592689	-0.063160307	0.199338456	0.216236033	0.090595261	0.087302015	0.497547596	0.26862206	0.99991226	0.98621676	Bacteria.Actinobacteria.Coriobacteriia.Coriobacteriales.Coriobacteriaceae.Collinsella	COX14
327699	ENSG00000178449	rs1554844	0.466862078	0.655000389	0.664337017	0.139569414	-0.141476063	0.087869714	-0.036432021	0.124924074	0.193300476	0.195746652	0.083574456	0.08352168	0.312485102	0.276747297	0.907836119	0.826943407	Bacteria.Firmicutes.Clostridia.Clostridiales.Lachnospiraceae.Blautia	COX14
327700	ENSG00000178449	rs1554844	0.374132128	0.050554811	0.833344816	0.380134158	-0.17295091	0.388977235	0.015590285	0.070949817	0.193258619	0.195252078	0.073796427	0.080290449	0.340141468	0.051583725	0.846337494	0.996502544	Bacteria.Firmicutes.Clostridia.Clostridiales.Family_XI	COX14
327701	ENSG00000178449	rs1554844	0.502990375	0.456645843	0.718357619	0.7896146	-0.455878746	0.430638023	0.046017683	-0.030025673	0.676837583	0.575061744	0.127041085	0.112072449	0.954184916	0.72322936	0.999826541	0.999832315	Bacteria.Firmicutes.Clostridia.Clostridiales.Lachnospiraceae	COX14
327702	ENSG00000178449	rs1554844	0.099668222	0.059493379	0.580932212	0.781211365	-0.248218041	0.288326923	-0.044581163	0.021292966	0.148606474	0.150319191	0.080354648	0.076347802	0.076424775	0.021271729	0.990263512	0.937076511	Bacteria.Proteobacteria.Gammaproteobacteria.Pseudomonadales	COX14
327703	ENSG00000178449	rs1554844	0.439864259	0.435910934	0.910134351	0.75970529	-0.188651697	0.209483736	0.008823941	-0.027165919	0.242734642	0.267212155	0.07787461	0.088442909	0.384203361	0.241976433	0.998365245	0.946234759	Bacteria.Proteobacteria.Gammaproteobacteria.Enterobacteriales.Enterobacteriaceae.Citrobacter	COX14
327704	ENSG00000178449	rs1554844	0.147768312	0.05564289	0.365531728	0.540546874	-0.198185671	0.277274289	-0.056985717	-0.044848234	0.135289469	0.142282487	0.062535887	0.072895965	0.096034821	0.020973383	0.998525812	0.997174658	Bacteria.Proteobacteria.Deltaproteobacteria.Desulfovibrionales.Desulfovibrionaceae	COX14
327705	ENSG00000178449	rs1554844	0.080879196	0.013919266	0.390532992	0.079995541	-0.326021118	0.448535146	0.058087801	-0.121923078	0.1838596	0.177443805	0.067198141	0.068553264	0.123995647	0.016763735	0.896362991	0.997216401	Bacteria.Firmicutes.Clostridia.Clostridiales.Ruminococcaceae.Subdoligranulum	COX14
327706	ENSG00000178449	rs1554844	0.136475143	0.078725083	0.446048332	0.686997426	-0.208299835	0.272843466	-0.048281657	0.023824682	0.138156835	0.152747786	0.062975099	0.058864148	0.084159516	0.029097989	0.975933082	0.877983283	Bacteria.Bacteroidetes.Bacteroidia.Bacteroidales.Rikenellaceae.Alistipes	COX14
327707	ENSG00000178449	rs1554844	0.079631524	0.076531585	0.321407258	0.627692406	-0.388786302	0.361243017	-0.073636314	0.038377766	0.218331294	0.200711729	0.073695904	0.078757589	0.191247087	0.091879536	0.998896274	0.99087052	Bacteria.Proteobacteria.Deltaproteobacteria.Desulfovibrionales.Desulfovibrionaceae.Desulfovibrio	COX14
327708	ENSG00000178449	rs1554844	0.259112348	0.043428866	0.203930286	0.264388778	-0.155878728	0.293638163	0.073122561	0.079968063	0.136922197	0.142558343	0.056978405	0.071032058	0.147323298	0.016466235	0.379570293	0.904712577	Bacteria.Firmicutes.Clostridia.Clostridiales.Lachnospiraceae.Lachnospira	COX14
327709	ENSG00000178449	rs1554844	0.166443885	0.053044724	0.579857731	0.333595478	-0.301475527	0.444742639	-0.045889571	0.087810511	0.215430186	0.225701952	0.082477991	0.090141013	0.284134815	0.074700893	0.997947728	0.9977362	Bacteria.Actinobacteria.Actinobacteria.Micrococcales	COX14
327710	ENSG00000178449	rs1554844	0.161907631	0.171847583	0.60799516	0.954941298	-0.306251624	0.288157879	-0.052556983	0.005884626	0.216466831	0.208579317	0.101965528	0.103746516	0.298294658	0.144634526	0.99792254	0.989126315	Bacteria.Firmicutes.Clostridia.Clostridiales.Family_XIII.Family_XIII_AD3011_group	COX14
327711	ENSG00000178449	rs1554844	0.098989971	0.041122614	0.291861638	0.217269258	-0.469734061	0.569194031	0.105596981	-0.130773705	0.280651175	0.273163716	0.099369034	0.104962337	0.332451131	0.110374349	0.865406659	0.856433681	Bacteria.Firmicutes.Negativicutes.Selenomonadales	COX14
327712	ENSG00000178449	rs1554844	0.162173013	0.022990473	0.696195487	0.074417885	-0.20915641	0.343120538	0.018266987	-0.095622089	0.147932262	0.147338464	0.046576012	0.052736588	0.151769618	0.015458043	0.999492402	0.999741582	Bacteria.Proteobacteria.Gammaproteobacteria.Enterobacteriales.Enterobacteriaceae.Escherichia_Shigella	COX14
327713	ENSG00000178449	rs1554844	0.434012152	0.34067158	0.807510158	0.747678926	-0.172490368	0.218948008	0.018212568	-0.025706916	0.219112316	0.228098837	0.07444811	0.079570622	0.353242897	0.172712339	0.999858829	0.957708045	Bacteria.Proteobacteria.Betaproteobacteria.Neisseriales.Neisseriaceae.Eikenella	COX14
327714	ENSG00000178449	rs1554844	0.121311054	0.052558832	0.672486857	0.748278974	-0.257851144	0.310327909	0.044722096	0.03041011	0.164254529	0.157155881	0.105312682	0.094360878	0.086047132	0.023285454	0.796453634	0.917221068	Bacteria.Actinobacteria.Actinobacteria	COX14
327715	ENSG00000178449	rs1554844	0.15154225	0.140760244	0.375046206	0.567099131	-0.200687997	0.254851397	0.065028543	-0.050480519	0.138294067	0.170909637	0.072804166	0.087751974	0.109037284	0.049632389	0.924475198	0.998755611	Bacteria.Actinobacteria.Actinobacteria.Bifidobacteriales.Bifidobacteriaceae	COX14
327716	ENSG00000178449	rs1554844	0.092640535	0.051364489	0.229742199	0.1713355	-0.584956189	0.779055764	0.080985935	-0.110061974	0.342729375	0.392466085	0.06679724	0.079570378	0.676470957	0.264564163	0.999973618	0.989705988	Bacteria.Bacteroidetes.Bacteroidia.Bacteroidales.Bacteroidaceae.Bacteroides	COX14
327717	ENSG00000178449	rs1554844	0.194517606	0.012134845	0.65863487	0.084845125	-0.264435186	0.539085152	-0.039716967	0.178373332	0.20172649	0.208912272	0.089485593	0.101930168	0.275538361	0.020503231	0.85173239	0.942166966	Bacteria.Firmicutes.Clostridia.Clostridiales.Lachnospiraceae.Lachnospiraceae_ND3007_group	COX14
327718	ENSG00000178449	rs1554844	0.159013713	0.083349716	0.807614495	0.84745283	-0.238216847	0.292986628	-0.017816597	0.015738509	0.1671992	0.166600754	0.072869793	0.081488253	0.156684255	0.044585339	0.855631344	0.983121182	Bacteria.Firmicutes.Clostridia.Clostridiales.Lachnospiraceae.Eubacterium_eligens_group	COX14
327719	ENSG00000178449	rs1554844	0.090644164	0.028893051	0.186150589	0.97877867	-0.232225105	0.330823099	0.102391272	0.002342736	0.135209004	0.148050829	0.076630035	0.087734025	0.072625291	0.015616678	0.999670759	0.996530704	Bacteria.Firmicutes.Clostridia.Clostridiales.Ruminococcaceae.Flavonifractor	COX14
327720	ENSG00000178449	rs1554844	0.370530803	0.162536513	0.82809625	0.883549523	-0.181516924	0.292518484	-0.017413043	-0.013535132	0.201299057	0.207074478	0.079868878	0.092045862	0.331177872	0.128564328	0.99759175	0.986746924	Bacteria.Firmicutes.Clostridia.Clostridiales.Lachnospiraceae.Lachnospiraceae_UCG_008	COX14
327721	ENSG00000178449	rs1554844	0.027235175	0.036075432	0.138401815	0.771849679	-0.381202782	0.331864399	-0.102095392	0.020675207	0.168738046	0.155044275	0.068054042	0.07100774	0.069051005	0.031298892	0.424811006	0.982958806	Bacteria.Firmicutes.Clostridia.Clostridiales.Christensenellaceae	COX14
327722	ENSG00000178449	rs1554844	0.200085079	0.052287452	0.960424257	0.51048957	-0.206805399	0.328451478	0.004870344	0.071016897	0.159761408	0.166137125	0.097772792	0.107321615	0.178321228	0.028933508	0.999672451	0.998587032	Bacteria.Firmicutes.Clostridia.Clostridiales.Ruminococcaceae.Butyricicoccus	COX14
327723	ENSG00000178449	rs1554844	0.161328155	0.037120596	0.510364373	0.63980997	-0.196175039	0.322429172	0.055236679	0.039486223	0.138467361	0.151506334	0.083449561	0.083983531	0.110739658	0.017879563	0.89797595	0.997132292	Bacteria.Firmicutes.Bacilli.Bacillales	COX14
327724	ENSG00000178449	rs1554844	0.156057163	0.057922882	0.350410191	0.564957579	-0.1946256	0.2748411	-0.060124322	-0.042532175	0.1356195	0.142375667	0.063923616	0.07352751	0.099818278	0.023113581	0.997604342	0.996621608	Bacteria.Proteobacteria.Deltaproteobacteria	COX14
327725	ENSG00000178449	rs1554844	0.288369314	0.224172342	0.911755307	0.311322179	-0.212144342	0.210188991	-0.010647076	0.082178122	0.198179767	0.171274751	0.095697944	0.080535279	0.288551086	0.115124982	0.991685497	0.964873007	Bacteria.Firmicutes.Bacilli.Lactobacillales	COX14
327726	ENSG00000178449	rs1554844	0.111443581	0.054786202	0.739535568	0.932609151	-0.227473379	0.287795836	-0.018856301	-0.006099163	0.140966393	0.147147997	0.056474181	0.071847178	0.073293409	0.025190716	0.998277807	0.999325446	Bacteria.Bacteroidetes.Bacteroidia.Bacteroidales.Porphyromonadaceae.Parabacteroides	COX14
327727	ENSG00000178449	rs1554844	0.176535112	0.141936877	0.982178536	0.914241412	-0.217694028	0.263213609	-0.002359388	-0.012201398	0.159324354	0.17704914	0.105217677	0.11286089	0.178576994	0.065777108	0.999005033	0.94575678	Bacteria.Actinobacteria.Coriobacteriia.Coriobacteriales	COX14
327728	ENSG00000178449	rs1554844	0.042384922	0.02013597	0.088841357	0.060137244	-1.045091229	1.208481739	0.162435655	-0.18615187	0.50476041	0.507258451	0.094033648	0.097301932	0.774591438	0.263558351	0.997675757	0.924386311	Bacteria.Bacteroidetes	COX14
327729	ENSG00000178449	rs1554844	0.242859316	0.334024509	0.907913676	0.479170876	-0.206936768	0.185903962	0.007646926	-0.054166918	0.175580419	0.191008557	0.065852377	0.076104636	0.253260683	0.188047694	0.893124555	0.991307536	Bacteria.Firmicutes.Clostridia.Clostridiales.Ruminococcaceae.Ruminococcus_2	COX14
327730	ENSG00000178449	rs1554844	0.069654603	0.08726497	0.333742755	0.748369857	-0.345673438	0.323097298	-0.09991099	0.037164377	0.187398626	0.186093641	0.102594119	0.115362137	0.150922244	0.07041537	0.998820086	0.961415255	Bacteria.Firmicutes.Clostridia.Clostridiales.Family_XIII	COX14
327731	ENSG00000178449	rs1554844	0.484918501	0.395781181	0.015110614	0.145816404	-0.099069927	0.165512049	0.154892849	-0.109163757	0.141038692	0.193618225	0.062059152	0.074154555	0.278570612	0.090243546	0.205318312	0.831043719	Bacteria.Firmicutes.Clostridia.Clostridiales.Peptostreptococcaceae.Intestinibacter	COX14
327732	ENSG00000178449	rs1554844	0.171633638	0.110677892	0.747508256	0.543195187	-0.261872155	0.275185988	0.036492867	0.063047682	0.189456764	0.170161768	0.112877271	0.103152997	0.146643997	0.051305163	0.875695253	0.953615626	Bacteria.Actinobacteria	COX14
327733	ENSG00000178449	rs1554844	0.073761488	0.01268229	0.37184604	0.09232281	-0.273016754	0.43370134	-0.068401172	0.143689912	0.150221705	0.169178698	0.076065839	0.084104968	0.091536762	0.011012129	0.991744893	0.856262504	Bacteria.Firmicutes.Bacilli.Lactobacillales.Carnobacteriaceae	COX14
327734	ENSG00000178449	rs1554844	0.218277324	0.519008115	0.676614593	0.042978919	-0.175179707	0.103748468	-0.021686012	0.123668202	0.140915761	0.160006009	0.051759489	0.059906397	0.160906981	0.178980022	0.772806716	0.681093925	Bacteria.Firmicutes.Clostridia.Clostridiales.Lachnospiraceae.Roseburia	COX14
327735	ENSG00000178449	rs1554844	0.078854676	0.015306877	0.267425343	0.061232527	-0.25754632	0.376234806	0.060097307	-0.11741171	0.144247851	0.151046188	0.053725187	0.061639947	0.086672606	0.013371417	0.652079164	0.849088893	Bacteria.Proteobacteria.Betaproteobacteria.Burkholderiales.Alcaligenaceae	COX14
327736	ENSG00000178449	rs1554844	0.390678088	0.06435692	0.698863866	0.219022676	-0.33294257	0.692317161	0.036263849	-0.117813487	0.38527905	0.367922875	0.093326337	0.094925277	0.773959661	0.291504892	0.999330493	0.996754281	Bacteria.Proteobacteria	COX14
327737	ENSG00000178449	rs1554844	0.125568964	0.132802263	0.488846266	0.668189127	-0.361576792	0.28418032	0.071717851	0.035180757	0.233006734	0.186687043	0.103027706	0.081703126	0.218962563	0.105179568	0.962754678	0.933837527	Bacteria.Firmicutes.Bacilli	COX14
327738	ENSG00000178449	rs1554844	0.976130858	0.824184105	0.832915428	0.575190799	-0.027500937	-0.18931443	-0.031858206	0.080065022	0.915617636	0.84869462	0.150406991	0.142143896	0.999435429	0.996251787	0.999968393	0.999515331	Bacteria.Firmicutes	COX14
327739	ENSG00000178449	rs1554844	0.823208596	0.433250046	0.289978446	0.818927404	0.064978727	0.213104841	-0.082730688	0.017637007	0.289664199	0.270253921	0.077545445	0.076731507	0.847834674	0.39074645	0.998803525	0.997226571	Bacteria.Firmicutes.Clostridia.Clostridiales.Lachnospiraceae.Eubacterium_rectale_group	COX14
327740	ENSG00000178449	rs1554844	0.027076472	0.035819827	0.137648611	0.769702832	-0.38242968	0.332615226	-0.10246804	0.020884332	0.169099598	0.155173686	0.068169744	0.071037731	0.06904235	0.031777133	0.427419302	0.978565828	Bacteria.Firmicutes.Clostridia.Clostridiales.Christensenellaceae.Christensenellaceae_R_7_group	COX14
327741	ENSG00000178449	rs1554844	0.017711992	0.008357555	0.059909883	0.079218708	-0.486444935	0.454373185	-0.152026403	0.135306833	0.19989475	0.167028523	0.079391996	0.075877654	0.053297953	0.014096271	0.556826026	0.821441869	Bacteria.Bacteroidetes.Bacteroidia.Bacteroidales.Porphyromonadaceae.Odoribacter	COX14
327742	ENSG00000178449	rs1554844	0.421365716	0.106537566	0.857734225	0.609630477	-0.173939947	0.362915438	-0.011381298	-0.03588721	0.214959192	0.221743338	0.063239168	0.069943814	0.493892936	0.106829306	0.996566686	0.997858307	Bacteria.Proteobacteria.Gammaproteobacteria	COX14
327743	ENSG00000178449	rs1554844	0.160865615	0.090523489	0.411193144	0.263506112	-0.198108813	0.250614904	-0.054240673	0.072121299	0.139675592	0.145860332	0.065577457	0.063942693	0.095284708	0.038988215	0.915505146	0.987424055	Bacteria.Proteobacteria.Gammaproteobacteria.Pasteurellales.Pasteurellaceae	COX14
327744	ENSG00000178449	rs1554844	0.099634298	0.077100575	0.56192907	0.896172841	-0.2429764	0.280131807	0.045295247	-0.01081198	0.145453461	0.155952989	0.077697074	0.082528539	0.076740219	0.031579867	0.997117901	0.954858178	Bacteria.Firmicutes.Clostridia.Clostridiales.Lachnospiraceae.Eubacterium_hallii_group	COX14
327745	ENSG00000178449	rs1554844	0.283912182	0.210703332	0.301057542	0.15818059	-0.154340403	0.194989645	0.065504816	-0.092426076	0.142841589	0.154249976	0.06283641	0.064740175	0.144981725	0.067103472	0.851867597	0.758395674	Bacteria.Fusobacteria.Fusobacteriia.Fusobacteriales	COX14
327746	ENSG00000178449	rs1554844	0.136367433	0.078405111	0.446466788	0.694790202	-0.208394483	0.27355686	-0.048206482	0.02310775	0.138180984	0.152979272	0.062935197	0.058632814	0.083632324	0.028492821	0.97729231	0.894450145	Bacteria.Bacteroidetes.Bacteroidia.Bacteroidales.Rikenellaceae	COX14
327747	ENSG00000178449	rs1554844	0.127257876	0.234033442	0.514345443	0.518185277	-0.331727169	0.233725567	0.061508898	0.058592478	0.214742613	0.194577174	0.093809603	0.090186007	0.182694483	0.182117408	0.890682969	0.837655838	Bacteria.Firmicutes.Erysipelotrichia.Erysipelotrichales	COX14
327748	ENSG00000178449	rs1554844	0.343353447	0.231965716	0.991575778	0.878916117	-0.215743146	0.305341355	0.000825066	0.014255273	0.226021008	0.253062788	0.077843138	0.093205739	0.326287681	0.165992401	0.999539454	0.92426646	Bacteria.Firmicutes.Negativicutes.Selenomonadales.Veillonellaceae.Megasphaera	COX14
327749	ENSG00000178449	rs1554844	0.099558801	0.148624831	0.471226256	0.804172097	-0.349012984	0.269991529	-0.061915964	-0.021525534	0.208882794	0.184702991	0.085434641	0.086459735	0.241492835	0.149191298	0.948905015	0.966332496	Bacteria.Firmicutes.Clostridia.Clostridiales.Ruminococcaceae.Ruminococcaceae_NK4A214_group	COX14
327750	ENSG00000178449	rs1554844	0.285044585	0.137438107	0.37286015	0.629089179	-0.161550023	0.240958162	-0.063347373	0.038913777	0.149869171	0.16021696	0.07059624	0.080183562	0.152963918	0.052842301	0.999694213	0.908466096	Bacteria.Firmicutes.Clostridia.Clostridiales.Lachnospiraceaencultured	COX14
327751	ENSG00000178467	rs6781790	0.522957171	0.548020913	0.474759973	0.55004419	-0.344069574	0.186951645	0.206991417	-0.099148933	0.535709112	0.309580717	0.287915458	0.165020575	0.370587591	0.308265652	0.879099353	0.84804211	Bacteria.Firmicutes.Erysipelotrichia.Erysipelotrichales.Erysipelotrichaceae	P4HTM
327752	ENSG00000178467	rs6781790	0.957070552	0.931138969	0.594776318	0.745883568	0.017251804	0.017207095	-0.073680789	0.028054538	0.319252566	0.198358599	0.137833831	0.086201498	0.349523122	0.186354424	0.782824283	0.924898266	Bacteria.Firmicutes.Clostridia.Clostridiales.Lachnospiraceae.Lachnospiraceae_NK4A136_group	P4HTM
327753	ENSG00000178467	rs6781790	0.96246647	0.891826533	0.857114316	0.976737739	0.017785662	0.031008799	0.032742985	-0.003086696	0.376492553	0.22712548	0.181135439	0.105450525	0.442920775	0.268532339	0.971919932	0.918337056	Bacteria.Proteobacteria.Gammaproteobacteria.Pseudomonadales.Pseudomonadaceae.Pseudomonas	P4HTM
327754	ENSG00000178467	rs6781790	0.199368425	0.099968388	0.098219331	0.045409095	-0.580396145	0.470588523	0.266969201	-0.19915467	0.447644744	0.281993052	0.159133418	0.097620749	0.316662017	0.095611584	0.9994853	0.999502343	Bacteria.Firmicutes.Clostridia.Clostridiales.Lachnospiraceae.Ruminococcus_gnavus_group	P4HTM
327755	ENSG00000178467	rs6781790	0.791589837	0.724677052	0.640999386	0.621561902	-0.092685718	0.074747472	0.092825681	-0.056451085	0.349313663	0.211305024	0.198136727	0.113810857	0.371204307	0.176148453	0.977260763	0.976466776	Bacteria.Firmicutes.Negativicutes.Selenomonadales.Veillonellaceae.Veillonella	P4HTM
327756	ENSG00000178467	rs6781790	0.599280721	0.477295578	0.470914382	0.376690297	-0.242746821	0.190556939	-0.12417734	0.09132883	0.459726826	0.266589878	0.171224968	0.102604145	0.486737655	0.218746035	0.999985325	0.999758873	Bacteria.Firmicutes.Clostridia.Clostridiales.Ruminococcaceae.Ruminococcaceae_UCG_014	P4HTM
327757	ENSG00000178467	rs6781790	0.888570497	0.912404978	0.94646724	0.879942615	-0.081630925	0.036047598	0.020330757	0.025397366	0.580326163	0.326415759	0.301626766	0.167487502	0.492647069	0.281420239	0.980906367	0.992633569	Bacteria.Firmicutes.Bacilli.Lactobacillales.Streptococcaceae.Streptococcus	P4HTM
327758	ENSG00000178467	rs6781790	0.604007067	0.558787226	0.49593034	0.50236741	-0.23102649	0.148719677	-0.117156402	0.069014556	0.443269061	0.253064892	0.171091352	0.102315237	0.446149884	0.231730567	0.996596763	0.999791394	Bacteria.Firmicutes.Clostridia.Clostridiales.Ruminococcaceae.Ruminococcaceae_UCG_005	P4HTM
327759	ENSG00000178467	rs6781790	0.902226512	0.745838926	0.802608259	0.738652517	0.048125606	0.077607418	0.048687348	0.039063067	0.390218818	0.238416246	0.19397588	0.116582399	0.397233399	0.249238557	0.989835361	0.998719086	Bacteria.Firmicutes.Bacilli.Bacillales.Family_XI.Gemella	P4HTM
327760	ENSG00000178467	rs6781790	0.968778729	0.978842232	0.681164661	0.506683241	0.012711425	0.00539541	-0.069530777	0.070863578	0.323519133	0.202661983	0.168466628	0.106129433	0.309512613	0.236761142	0.762892681	0.971870136	Bacteria.Firmicutes.Clostridia.Clostridiales.Lachnospiraceae.Dorea	P4HTM
327761	ENSG00000178467	rs6781790	0.999736492	0.819041505	0.787065141	0.895517357	0.000108694	0.047101779	0.046492101	0.013841091	0.327854248	0.205052397	0.171405053	0.104983257	0.379655825	0.184586614	0.904154296	0.993111591	Bacteria.Actinobacteria.Actinobacteria.Bifidobacteriales.Bifidobacteriaceae.Bifidobacterium	P4HTM
327762	ENSG00000178467	rs6781790	0.584801925	0.373849598	0.238285845	0.136910149	-0.182085357	0.195134632	0.121363412	-0.103196364	0.331592425	0.217917439	0.101966541	0.068523204	0.372242983	0.158413148	0.997282517	0.999171204	Bacteria.Proteobacteria.Gammaproteobacteria.Enterobacteriales.Enterobacteriaceae	P4HTM
327763	ENSG00000178467	rs6781790	0.775913078	0.494324241	0.768239983	0.489061688	-0.64558689	0.843566947	0.111489014	-0.143454201	2.258595923	1.227322001	0.376763035	0.206184551	0.997454612	0.849792241	0.997650199	0.999159905	Bacteria.Firmicutes.Clostridia.Clostridiales	P4HTM
327764	ENSG00000178467	rs6781790	0.460134372	0.340506773	0.349073174	0.23787862	-0.325360119	0.260137972	-0.260752262	0.199725286	0.437876738	0.27091718	0.276456	0.167657148	0.310023265	0.130642552	0.999739884	0.870457798	Bacteria.Actinobacteria.Coriobacteriia.Coriobacteriales.Coriobacteriaceae	P4HTM
327765	ENSG00000178467	rs6781790	0.712453864	0.719422661	0.4550584	0.946617076	-0.115854347	0.06992486	-0.106569311	0.005910423	0.31296986	0.193807746	0.141806956	0.087933434	0.27286831	0.184518096	0.911615867	0.974780525	Bacteria.Firmicutes.Clostridia.Clostridiales.Ruminococcaceae.Ruminococcaceae_UCG_002	P4HTM
327766	ENSG00000178467	rs6781790	0.817641915	0.858905645	0.864044247	0.927540565	-0.136569102	0.059345821	0.05043289	0.014901031	0.589892804	0.332517559	0.293372025	0.163222096	0.495948678	0.270692544	0.994136952	0.999765962	Bacteria.Firmicutes.Bacilli.Lactobacillales.Streptococcaceae	P4HTM
327767	ENSG00000178467	rs6781790	0.503110078	0.785210494	0.246713538	0.522455611	0.260901441	-0.065025379	0.119235278	-0.041315971	0.387466152	0.23761018	0.102006535	0.064250299	0.380849223	0.291828391	0.86527713	0.998607976	Bacteria.Firmicutes.Clostridia.Clostridiales.Lachnospiraceae.Tyzzerella_4	P4HTM
327768	ENSG00000178467	rs6781790	0.849501967	0.874657147	0.290153334	0.664813745	-0.059477544	0.030797737	-0.117862003	0.030484286	0.312198953	0.194468383	0.110515274	0.070036544	0.279811898	0.225832995	0.968802863	0.997181136	Bacteria.Bacteroidetes.Bacteroidia.Bacteroidales.Prevotellaceae	P4HTM
327769	ENSG00000178467	rs6781790	0.750574935	0.967940345	0.642998678	0.915444519	0.147000023	-0.011052502	0.066771736	-0.009168042	0.460481466	0.273937761	0.143384355	0.086014229	0.449389785	0.323733196	0.99714486	0.996602117	Bacteria.Firmicutes.Clostridia.Clostridiales.Clostridiaceae_1.Clostridium_sensu_stricto_1	P4HTM
327770	ENSG00000178467	rs6781790	0.73580567	0.43489485	0.657079881	0.355627397	-0.173589518	0.241461292	-0.105782274	0.135177062	0.512271407	0.307317805	0.237180337	0.145295477	0.542568307	0.20759196	0.85113803	0.94890721	Bacteria.Firmicutes.Clostridia.Clostridiales.Lachnospiraceae.Lachnospiraceae_ND3007_group	P4HTM
327771	ENSG00000178467	rs6781790	0.914619019	0.998366936	0.472728484	0.659909248	0.03428583	0.000409116	-0.11853141	0.045533826	0.318546307	0.199119212	0.164113053	0.103002462	0.345903694	0.238538759	0.995339941	0.95533137	Bacteria.Proteobacteria.Deltaproteobacteria.Desulfovibrionales.Desulfovibrionaceae.Bilophila	P4HTM
327772	ENSG00000178467	rs6781790	0.500175557	0.456158293	0.395259939	0.40074592	-0.319592581	0.208911074	-0.146107258	0.08892906	0.471372572	0.278670719	0.170728747	0.105137161	0.413366145	0.287601676	0.999878354	0.976750668	Bacteria.Bacteroidetes.Bacteroidia.Bacteroidales.Porphyromonadaceae.Barnesiella	P4HTM
327773	ENSG00000178467	rs6781790	0.592266768	0.648095853	0.466522854	0.435811414	0.306200272	-0.144846776	-0.149926938	0.090072851	0.568917894	0.315888634	0.204690486	0.11486962	0.351264444	0.226071402	0.70711323	0.994680072	Bacteria.Proteobacteria.Betaproteobacteria.Burkholderiales	P4HTM
327774	ENSG00000178467	rs6781790	0.590134971	0.291565825	0.428199181	0.176544776	-0.204761891	0.260747601	-0.117646917	0.131205819	0.378261333	0.245217438	0.147562884	0.096028155	0.419772405	0.17974009	0.669492291	0.959078693	Bacteria.Firmicutes.Clostridia.Clostridiales.Ruminococcaceae.Ruminococcus_1	P4HTM
327775	ENSG00000178467	rs6781790	0.362805866	0.260167171	0.215134151	0.148388786	-0.39779868	0.296795976	0.242697444	-0.165883421	0.434053139	0.261285893	0.193881061	0.113414905	0.356472009	0.144470803	0.710816303	0.854912415	Bacteria.Firmicutes.Negativicutes.Selenomonadales.Veillonellaceae	P4HTM
327776	ENSG00000178467	rs6781790	0.976188815	0.888477003	0.927299262	0.954958029	-0.010900416	0.033308335	0.022926521	-0.008999739	0.363802654	0.23659397	0.250295382	0.158725265	0.454656788	0.241429345	0.999672451	0.998587032	Bacteria.Firmicutes.Clostridia.Clostridiales.Ruminococcaceae.Butyricicoccus	P4HTM
327777	ENSG00000178467	rs6781790	0.299184044	0.425350537	0.12331408	0.346877183	-0.392110396	0.184723294	-0.241688434	0.09459664	0.374670051	0.230265876	0.154801629	0.099834763	0.210271212	0.167907076	0.78975754	0.97905446	Bacteria.Firmicutes.Clostridia.Clostridiales.Ruminococcaceae.Ruminococcaceae_UCG_003	P4HTM
327778	ENSG00000178467	rs6781790	0.871744346	0.807292102	0.577303283	0.749829185	-0.051091328	0.048221365	-0.079985456	0.029079062	0.31521968	0.196888433	0.142793162	0.090809825	0.27620627	0.213544401	0.998277807	0.999325446	Bacteria.Bacteroidetes.Bacteroidia.Bacteroidales.Porphyromonadaceae.Parabacteroides	P4HTM
327779	ENSG00000178467	rs6781790	0.792626139	0.670094738	0.75482533	0.680404057	-0.117146121	0.118916592	-0.054451988	0.046572122	0.443759409	0.277868326	0.173632455	0.11255536	0.607251954	0.348358699	0.998832683	0.994229663	Bacteria.Firmicutes.Clostridia.Clostridiales.Ruminococcaceae.Eubacterium_coprostanoligenes_group	P4HTM
327780	ENSG00000178467	rs6781790	0.692080297	0.778208919	0.54544556	0.904889242	-0.130953058	0.056871976	-0.076653644	0.009655405	0.329192307	0.201084643	0.126118961	0.080492274	0.30419467	0.244030201	0.732722747	0.996770431	Bacteria.Firmicutes.Negativicutes.Selenomonadales.Acidaminococcaceae.Phascolarctobacterium	P4HTM
327781	ENSG00000178467	rs6781790	0.950639416	0.645734749	0.946138511	0.746288347	-0.022026369	0.103962688	-0.013215257	-0.036926337	0.354444823	0.225103133	0.19486288	0.113648982	0.453360331	0.27419787	0.93732472	0.927561557	Bacteria.Firmicutes.Clostridia.Clostridiales.Lachnospiraceae.Blautia	P4HTM
327782	ENSG00000178467	rs6781790	0.399197399	0.633958869	0.347499146	0.647646504	0.575878336	-0.190212878	0.228620829	-0.067599201	0.678591417	0.397588205	0.241593879	0.147221548	0.470345924	0.359606536	0.99032513	0.900596236	Bacteria.Firmicutes.Clostridia.Clostridiales.Ruminococcaceae.Ruminococcaceae_UCG_013	P4HTM
327783	ENSG00000178467	rs6781790	0.564560628	0.40022664	0.088335322	0.071119486	-0.184526839	0.178358308	0.169708599	-0.120605686	0.318674836	0.210632097	0.098084567	0.065734139	0.319476533	0.128813571	0.999492402	0.999741582	Bacteria.Proteobacteria.Gammaproteobacteria.Enterobacteriales.Enterobacteriaceae.Escherichia_Shigella	P4HTM
327784	ENSG00000178467	rs6781790	0.269729886	0.394861787	0.263822065	0.387446411	1.931413997	-0.795234573	-0.391441896	0.163459481	1.735038208	0.928457903	0.347284048	0.187862349	0.865463003	0.629057138	0.999135888	0.980916025	Bacteria.Firmicutes.Clostridia.Clostridiales.Ruminococcaceae	P4HTM
327785	ENSG00000178467	rs6781790	0.877371851	0.777705941	0.831121393	0.748401008	-0.049808009	0.057803334	-0.027274517	0.026179801	0.321527504	0.203902513	0.127377774	0.081275279	0.312356192	0.190896628	0.911277047	0.924786139	Bacteria.Fusobacteria.Fusobacteriia.Fusobacteriales.Fusobacteriaceae.Fusobacterium	P4HTM
327786	ENSG00000178467	rs6781790	0.886168229	0.830093376	0.914330889	0.973847889	-0.055313212	0.049559472	0.017609349	-0.003196559	0.384874715	0.230030835	0.163054324	0.097132859	0.390940809	0.26043496	0.820734685	0.880308067	Bacteria.Firmicutes.Clostridia.Clostridiales.Lachnospiraceae.Roseburia	P4HTM
327787	ENSG00000178467	rs6781790	0.652872769	0.984502571	0.720893869	0.718199915	0.257240795	0.006159394	0.069094592	0.040636306	0.569290813	0.315878538	0.192561472	0.112119068	0.454262673	0.355217424	0.826956463	0.996502544	Bacteria.Firmicutes.Clostridia.Clostridiales.Family_XI	P4HTM
327788	ENSG00000178467	rs6781790	0.975812001	0.941121489	0.872752989	0.888265428	0.011921782	0.017826227	-0.023124973	0.012823217	0.391690379	0.240418827	0.143815831	0.090911545	0.524264113	0.325428523	0.960739262	0.997216401	Bacteria.Firmicutes.Clostridia.Clostridiales.Ruminococcaceae.Subdoligranulum	P4HTM
327789	ENSG00000178467	rs6781790	0.971694787	0.817915317	0.974907989	0.521667144	-0.014101466	-0.055557402	-0.0093205	0.109407601	0.395889858	0.240340026	0.29518904	0.169816239	0.402136481	0.226970626	0.901379834	0.952156213	Bacteria.Actinobacteria	P4HTM
327790	ENSG00000178467	rs6781790	0.746590135	0.465340621	0.629499694	0.273545221	-0.129537231	0.178552832	-0.066324384	0.09293962	0.399171622	0.243124476	0.136828387	0.084163508	0.369721486	0.190164957	0.982891669	0.998439902	Bacteria.Verrucomicrobia.Verrucomicrobiae.Verrucomicrobiales.Verrucomicrobiaceae.Akkermansia	P4HTM
327791	ENSG00000178467	rs6781790	0.502634169	0.204543181	0.252426625	0.041890388	-0.260204501	0.3026924	0.153727349	-0.176994422	0.385999274	0.236187033	0.133127824	0.085273209	0.326241872	0.092403554	0.623637241	0.84031012	Bacteria.Firmicutes.Clostridia.Clostridiales.Lachnospiraceae.Lachnoclostridium	P4HTM
327792	ENSG00000178467	rs6781790	0.488902428	0.591678137	0.087763023	0.081750445	0.238521435	-0.114167327	0.192631852	-0.123430806	0.342697162	0.211784517	0.111128352	0.06981304	0.214228633	0.149686661	0.558449037	0.778226454	Bacteria.Firmicutes.Negativicutes.Selenomonadales.Veillonellaceae.Dialister	P4HTM
327793	ENSG00000178467	rs6781790	0.015466115	0.033417271	0.006848782	0.02282198	1.559475933	-0.758899174	0.534942702	-0.256160222	0.627096479	0.349212291	0.191515961	0.109855843	0.057566068	0.037324767	0.737532512	0.858872568	Bacteria.Firmicutes.Erysipelotrichia.Erysipelotrichales.Erysipelotrichaceae.Clostridium_innocuum_group	P4HTM
327794	ENSG00000178467	rs6781790	0.499220024	0.724798893	0.237157313	0.56005348	0.253356534	-0.079049633	0.162870009	-0.048828676	0.372845256	0.223570112	0.136507073	0.083357026	0.283425614	0.144865337	0.428732132	0.965253322	Bacteria.Firmicutes.Clostridia.Clostridiales.Peptostreptococcaceae.Intestinibacter	P4HTM
327795	ENSG00000178467	rs6781790	0.317670788	0.125044274	0.299816407	0.116939144	-1.577014719	1.361275059	0.310581276	-0.267106754	1.566058683	0.875990823	0.297159021	0.168109582	0.954184916	0.601189862	0.999826541	0.999832315	Bacteria.Firmicutes.Clostridia.Clostridiales.Lachnospiraceae	P4HTM
327796	ENSG00000178467	rs6781790	0.755757239	0.489082389	0.663364279	0.376014137	-0.19770262	0.246406674	-0.10075656	0.118800852	0.632906241	0.354173518	0.230421354	0.133277722	0.571790996	0.287303687	0.961249848	0.997513341	Bacteria.Firmicutes.Clostridia.Clostridiales.Lachnospiraceae.Eubacterium_xylanophilum_group	P4HTM
327797	ENSG00000178467	rs6781790	0.348797991	0.256496607	0.335573488	0.243704267	-1.807274589	1.169104979	0.311963729	-0.204988552	1.915016067	1.021245183	0.321566039	0.174242806	0.923187155	0.515433883	0.997187614	0.921529413	Bacteria.Bacteroidetes.Bacteroidia.Bacteroidales	P4HTM
327798	ENSG00000178467	rs6781790	0.861901811	0.937174069	0.730817331	0.836273923	-0.059252595	0.016732886	0.091038924	0.031905096	0.339275434	0.211466568	0.263481886	0.153765025	0.29302707	0.2215434	0.807159706	0.917221068	Bacteria.Actinobacteria.Actinobacteria	P4HTM
327799	ENSG00000178467	rs6781790	0.622622233	0.642852971	0.503657883	0.422579898	0.315588044	-0.162333683	-0.151242718	0.100437029	0.638199725	0.348439155	0.224900853	0.124449273	0.400150197	0.233707362	0.777152852	0.978350333	Bacteria.Proteobacteria.Betaproteobacteria	P4HTM
327800	ENSG00000178467	rs6781790	0.899003975	0.950020105	0.735252468	0.898514704	0.048326289	0.014663498	0.04706787	-0.010844438	0.379277534	0.233034966	0.138597868	0.084697435	0.416467018	0.242321049	0.958282233	0.979585985	Bacteria.Firmicutes.Erysipelotrichia.Erysipelotrichales.Erysipelotrichaceae.Erysipelatoclostridium	P4HTM
327801	ENSG00000178467	rs6781790	0.923470619	0.998196292	0.992564086	0.838736253	-0.043371442	0.000628141	-0.001513721	-0.020949517	0.449740882	0.276796333	0.161798594	0.102529265	0.539679402	0.44243964	0.99993325	0.997322728	Bacteria.Proteobacteria.Deltaproteobacteria.Desulfovibrionales.Desulfovibrionaceae.Desulfovibrio	P4HTM
327802	ENSG00000178467	rs6781790	0.550224302	0.685366732	0.18365086	0.347714726	0.235616095	-0.112307708	0.172615865	-0.089374609	0.392330142	0.275960331	0.128443325	0.094488685	0.236297232	0.181081918	0.955858825	0.966245262	Bacteria.Firmicutes.Clostridia.Clostridiales.Lachnospiraceae.Tyzzerella	P4HTM
327803	ENSG00000178467	rs6781790	0.5178522	0.753597037	0.458768289	0.837415147	-0.315321804	0.094327592	-0.159080199	0.027383784	0.484958462	0.299234427	0.213440377	0.132914715	0.434924735	0.389657328	0.843521732	0.907002455	Bacteria.Firmicutes.Clostridia.Clostridiales.Ruminococcaceae.Ruminiclostridium_9	P4HTM
327804	ENSG00000178467	rs6781790	0.930520985	0.946769262	0.897118736	0.607395405	-0.028439863	0.013519087	-0.022298664	0.054073179	0.324923302	0.201708687	0.171781106	0.104731638	0.338570069	0.257913674	0.922239067	0.945324344	Bacteria.Firmicutes.Clostridia.Clostridiales.Lachnospiraceae.Fusicatenibacter	P4HTM
327805	ENSG00000178467	rs6781790	0.942178412	0.832595738	0.181907211	0.474238457	0.022639089	0.042056993	-0.187226479	0.062668923	0.31092038	0.198171872	0.138753478	0.087066335	0.356990394	0.180449944	0.919317431	0.97562022	Bacteria.Bacteroidetes.Bacteroidia.Bacteroidales.Porphyromonadaceae	P4HTM
327806	ENSG00000178467	rs6781790	0.819543012	0.73204979	0.732869106	0.658045881	-0.082005418	0.075798071	-0.052598452	0.043802537	0.358011557	0.220422954	0.153446116	0.098508943	0.291010898	0.186205154	0.99935717	0.960853802	Bacteria.Firmicutes.Erysipelotrichia.Erysipelotrichales.Erysipelotrichaceae.Erysipelotrichaceae_UCG_003	P4HTM
327807	ENSG00000178467	rs6781790	0.736904567	0.906398989	0.846066216	0.651893221	-0.227501089	-0.045384685	-0.050137155	-0.069059943	0.674282529	0.384481554	0.257223632	0.152373156	0.675334739	0.566052699	0.876046584	0.936167976	Bacteria.Firmicutes.Clostridia.Clostridiales.Ruminococcaceae.Anaerotruncus	P4HTM
327808	ENSG00000178467	rs6781790	0.729071461	0.982811183	0.27277668	0.61004619	0.113006192	0.004340115	0.27325774	-0.073293675	0.32486379	0.200673767	0.24705466	0.143015204	0.296287269	0.23063901	0.88760533	0.997132292	Bacteria.Firmicutes.Bacilli.Bacillales	P4HTM
327809	ENSG00000178467	rs6781790	0.399748477	0.488213013	0.238676912	0.259503431	0.409616652	-0.191318115	-0.205600578	0.113007508	0.483243169	0.274440351	0.172886022	0.09934691	0.240187389	0.177916544	0.640717909	0.919204588	Bacteria.Proteobacteria.Betaproteobacteria.Burkholderiales.Alcaligenaceae	P4HTM
327810	ENSG00000178467	rs6781790	0.693637119	0.892592763	0.463171126	0.857413433	-0.129684067	0.027753811	-0.073278656	0.011572178	0.327750165	0.204743517	0.099293688	0.064153518	0.452979582	0.346135301	0.828281271	0.985441848	Bacteria.Bacteroidetes.Bacteroidia.Bacteroidales.Prevotellaceae.Prevotella_9	P4HTM
327811	ENSG00000178467	rs6781790	0.420345876	0.531696272	0.13610606	0.312301626	-0.280806514	0.134711481	-0.215361851	0.091889493	0.346262612	0.214242459	0.142703985	0.090236422	0.326057251	0.216611901	0.424811006	0.903400319	Bacteria.Firmicutes.Clostridia.Clostridiales.Christensenellaceae	P4HTM
327812	ENSG00000178467	rs6781790	0.864003925	0.703530236	0.823222538	0.633922788	-0.074711936	0.09742458	-0.051886146	0.063785949	0.434474954	0.254877979	0.231318238	0.133312944	0.39077455	0.222161293	0.979230968	0.866774619	Bacteria.Firmicutes.Bacilli.Lactobacillales.Carnobacteriaceae.Granulicatella	P4HTM
327813	ENSG00000178467	rs6781790	0.26654392	0.465089161	0.087738706	0.299275359	-0.413500702	0.170057546	-0.241671593	0.09298102	0.368970128	0.231425995	0.139408202	0.088862327	0.233387897	0.244427472	0.436928701	0.847011161	Bacteria.Firmicutes.Clostridia.Clostridiales.Lachnospiraceae.Lachnospiraceae_UCG_010	P4HTM
327814	ENSG00000178467	rs6781790	0.922452606	0.947525617	0.131641861	0.327143926	0.030095863	-0.012908021	-0.166110384	0.067945709	0.307969683	0.195371569	0.108790528	0.068817903	0.314895869	0.219842338	0.610953146	0.987706877	Bacteria.Proteobacteria.Betaproteobacteria.Burkholderiales.Alcaligenaceae.Sutterella	P4HTM
327815	ENSG00000178467	rs6781790	0.945797803	0.842396381	0.944451108	0.78231265	-0.021780837	0.039848451	0.013221562	-0.032107995	0.319142931	0.199615651	0.189024314	0.115723991	0.315740705	0.182135629	0.999276643	0.988728768	Bacteria.Firmicutes.Clostridia.Clostridiales.Ruminococcaceae.Ruminiclostridium_5	P4HTM
327816	ENSG00000178467	rs6781790	0.398619325	0.365091697	0.391581606	0.372911576	-1.224002464	0.696980664	0.217898192	-0.12280901	1.440537554	0.764157582	0.252634558	0.136876914	0.835100408	0.53375803	0.999973618	0.989705988	Bacteria.Bacteroidetes.Bacteroidia.Bacteroidales.Bacteroidaceae.Bacteroides	P4HTM
327817	ENSG00000178467	rs6781790	0.452834745	0.300292111	0.276825568	0.102268683	0.321522981	-0.284387879	0.168002842	-0.163254183	0.425724567	0.272367795	0.153191519	0.098503319	0.353375092	0.175729721	0.792047185	0.939535863	Bacteria.Firmicutes.Clostridia.Clostridiales.Ruminococcaceae.Ruminococcus_2	P4HTM
327818	ENSG00000178467	rs6781790	0.497754159	0.726446022	0.41872785	0.656162366	0.398899884	-0.120820365	0.169119968	-0.0561868	0.585022968	0.343853529	0.207813827	0.125619823	0.474192721	0.380175731	0.997947728	0.9977362	Bacteria.Actinobacteria.Actinobacteria.Micrococcales	P4HTM
327819	ENSG00000178467	rs6781790	0.953025112	0.98673739	0.956380382	0.814678963	-0.028690208	0.004631783	0.010368557	-0.026248899	0.485155279	0.277567447	0.188835963	0.111532533	0.601087763	0.423484584	0.984836208	0.998600531	Bacteria.Firmicutes.Clostridia.Clostridiales.Ruminococcaceae.Ruminiclostridium_6	P4HTM
327820	ENSG00000178467	rs6781790	0.191215512	0.184971713	0.172663964	0.182873467	-1.210004278	0.778098892	0.307831789	-0.194087539	0.916148311	0.580752108	0.22325058	0.144160762	0.679045285	0.397158338	0.999330493	0.996754281	Bacteria.Proteobacteria	P4HTM
327821	ENSG00000178467	rs6781790	0.561359163	0.43716859	0.165352364	0.125480931	-0.19227659	0.163848073	0.24884045	-0.180452861	0.32933985	0.20957702	0.177353199	0.116259572	0.217587388	0.120501063	0.997117901	0.9453081	Bacteria.Firmicutes.Clostridia.Clostridiales.Lachnospiraceae.Eubacterium_hallii_group	P4HTM
327822	ENSG00000178467	rs6781790	0.332197378	0.187303759	0.308868884	0.174584024	-0.717399295	0.586300936	0.286189266	-0.225131935	0.73429706	0.439955411	0.279038141	0.1640146	0.52001727	0.248052456	0.87029537	0.854141572	Bacteria.Firmicutes.Negativicutes.Selenomonadales	P4HTM
327823	ENSG00000178467	rs6781790	0.720705508	0.442480341	0.755996755	0.390853329	-0.178961193	0.250259398	-0.047055909	0.0875332	0.498400086	0.323862033	0.150793126	0.101330554	0.458169597	0.206798635	0.999858829	0.933926309	Bacteria.Proteobacteria.Betaproteobacteria.Neisseriales.Neisseriaceae.Eikenella	P4HTM
327824	ENSG00000178467	rs6781790	0.419627466	0.531822978	0.136716178	0.314129956	-0.281462581	0.13476553	-0.215148331	0.091616741	0.346532908	0.21439481	0.142788398	0.09031184	0.327424312	0.220602396	0.426232308	0.904085034	Bacteria.Firmicutes.Clostridia.Clostridiales.Christensenellaceae.Christensenellaceae_R_7_group	P4HTM
327825	ENSG00000178467	rs6781790	0.966545526	0.851640996	0.916891713	0.67649494	0.02203945	-0.063389857	0.016212454	-0.044080639	0.52346305	0.337591031	0.154763407	0.10516897	0.547745876	0.373220806	0.998365245	0.946234759	Bacteria.Proteobacteria.Gammaproteobacteria.Enterobacteriales.Enterobacteriaceae.Citrobacter	P4HTM
327826	ENSG00000178467	rs6781790	0.861795402	0.97062102	0.587123061	0.610438154	0.061713997	-0.007926549	0.100064344	-0.055732786	0.353094319	0.214396037	0.183360389	0.108868952	0.286902795	0.182949057	0.990263512	0.935449612	Bacteria.Proteobacteria.Gammaproteobacteria.Pseudomonadales	P4HTM
327827	ENSG00000178467	rs6781790	0.458789041	0.619164839	0.347497911	0.496641915	0.402863496	-0.162590195	0.158286911	-0.07228912	0.54055329	0.325553397	0.167268443	0.105743843	0.454219618	0.328845726	0.997594253	0.968019235	Bacteria.Firmicutes.Erysipelotrichia.Erysipelotrichales.Erysipelotrichaceae.Faecalitalea	P4HTM
327828	ENSG00000178467	rs6781790	0.333857056	0.268778484	0.241264669	0.216161673	-0.475214834	0.365767952	0.175943703	-0.123705636	0.488093057	0.327920238	0.148773542	0.099047488	0.450246484	0.185827273	0.996566686	0.997858307	Bacteria.Proteobacteria.Gammaproteobacteria	P4HTM
327829	ENSG00000178467	rs6781790	0.738342351	0.944007641	0.635958792	0.903313273	0.153841353	-0.019040096	0.06786397	-0.010306707	0.458568902	0.27005046	0.142693354	0.08451445	0.428327094	0.282761154	0.991770327	0.99999132	Bacteria.Firmicutes.Clostridia.Clostridiales.Clostridiaceae_1	P4HTM
327830	ENSG00000178467	rs6781790	0.946561172	0.871139075	0.593411176	0.487582135	-0.02118067	0.032051352	-0.086087495	0.072330164	0.314789251	0.196811014	0.160446785	0.103604658	0.306006676	0.219421077	0.987817466	0.997201293	Bacteria.Firmicutes.Clostridia.Clostridiales.Lachnospiraceae.Coprococcus_1	P4HTM
327831	ENSG00000178467	rs6781790	0.984168579	0.941776354	0.744474121	0.617773916	-0.006519962	0.014951647	0.049702657	-0.053792733	0.32731489	0.203922179	0.151845082	0.107282102	0.376058284	0.227095266	0.998043854	0.98261409	Bacteria.Firmicutes.Clostridia.Clostridiales.Ruminococcaceaencultured	P4HTM
327832	ENSG00000178467	rs6781790	0.348908584	0.256691288	0.335711685	0.243942576	-1.806908085	1.168671651	0.311881415	-0.204888824	1.915070085	1.021288787	0.321573799	0.174247012	0.922834763	0.513739018	0.997675757	0.924386311	Bacteria.Bacteroidetes	P4HTM
327833	ENSG00000178467	rs6781790	0.864238857	0.749694144	0.755432873	0.635369774	-0.057482271	0.06628763	0.058089022	-0.052346292	0.334862957	0.206891316	0.185705689	0.10987326	0.275589242	0.205594501	0.934026774	0.990252355	Bacteria.Proteobacteria.Gammaproteobacteria.Pasteurellales.Pasteurellaceae	P4HTM
327834	ENSG00000178467	rs6781790	0.687753226	0.719033678	0.403035027	0.666334507	-0.130886573	0.071615874	-0.107419978	0.035241288	0.324211741	0.198207423	0.127620733	0.081359095	0.331747938	0.200829584	0.888761392	0.9860779	Bacteria.Firmicutes.Negativicutes.Selenomonadales.Acidaminococcaceae	P4HTM
327835	ENSG00000178467	rs6781790	0.363509683	0.360302702	0.241479006	0.196769754	0.519529856	-0.305178408	0.269597987	-0.177756337	0.567716025	0.331248963	0.228070191	0.136296798	0.438780967	0.259718064	0.948905015	0.966332496	Bacteria.Firmicutes.Clostridia.Clostridiales.Ruminococcaceae.Ruminococcaceae_NK4A214_group	P4HTM
327836	ENSG00000178467	rs6781790	0.821949519	0.72257653	0.619021417	0.539732748	-0.074588235	0.073042941	0.091712515	-0.067357448	0.330109904	0.204854902	0.183560173	0.109261853	0.282204805	0.201458902	0.920233673	0.989428248	Bacteria.Proteobacteria.Gammaproteobacteria.Pasteurellales.Pasteurellaceae.Haemophilus	P4HTM
327837	ENSG00000178467	rs6781790	0.035751596	0.047588781	0.023078853	0.027975882	1.831067581	-0.953013663	-0.431214884	0.233606852	0.85391483	0.471964039	0.185291145	0.103918432	0.172109419	0.096223573	0.76017894	0.649165082	Bacteria.Firmicutes.Clostridia.Clostridiales.Ruminococcaceae.Faecalibacterium	P4HTM
327838	ENSG00000178467	rs6781790	0.78965318	0.890636574	0.742612175	0.96118721	0.139353064	0.044028626	-0.04547883	-0.004332038	0.520240597	0.318958566	0.137898532	0.088677168	0.83885131	0.540383128	0.998803525	0.997226571	Bacteria.Firmicutes.Clostridia.Clostridiales.Lachnospiraceae.Eubacterium_rectale_group	P4HTM
327839	ENSG00000178467	rs6781790	0.488199532	0.413022545	0.425666374	0.364300473	-0.384434184	0.267589248	-0.216161172	0.145800398	0.551442659	0.324792885	0.269639438	0.159587854	0.397220866	0.202857079	0.998820086	0.961415255	Bacteria.Firmicutes.Clostridia.Clostridiales.Family_XIII	P4HTM
327840	ENSG00000178467	rs6781790	0.920286769	0.980766858	0.289290292	0.447138835	0.03204341	0.004863884	0.177760627	-0.080159399	0.318960464	0.200983193	0.166379635	0.104806375	0.323853907	0.251480387	0.999670759	0.996530704	Bacteria.Firmicutes.Clostridia.Clostridiales.Ruminococcaceae.Flavonifractor	P4HTM
327841	ENSG00000178467	rs6781790	0.627815817	0.651197445	0.607390107	0.694420182	-0.305046612	0.169400466	-0.144514264	0.065013064	0.626231669	0.372963876	0.27989832	0.164751342	0.531227453	0.319494135	0.99792254	0.986607256	Bacteria.Firmicutes.Clostridia.Clostridiales.Family_XIII.Family_XIII_AD3011_group	P4HTM
327842	ENSG00000178467	rs6781790	0.969646631	0.758508728	0.873796298	0.7635837	-0.011924299	0.060602647	0.024898069	0.030234661	0.312168071	0.196291938	0.156134114	0.100100552	0.347372712	0.156140716	0.660173368	0.99494219	Bacteria.Firmicutes.Clostridia.Clostridiales.Lachnospiraceae.Lachnospira	P4HTM
327843	ENSG00000178467	rs6781790	0.987581444	0.7518694	0.534042274	0.943917312	-0.004923083	0.06366041	0.073972662	0.005594805	0.315077843	0.200494758	0.118322354	0.079224501	0.349138697	0.197031983	0.910206327	0.911685785	Bacteria.Proteobacteria.Betaproteobacteria.Burkholderiales.Alcaligenaceae.Parasutterella	P4HTM
327844	ENSG00000178467	rs6781790	0.678556023	0.854509425	0.581941721	0.775425291	0.230424132	-0.062414979	0.114290669	-0.037467222	0.55349423	0.33903059	0.206553911	0.130786947	0.549373569	0.403711933	0.99991226	0.996838275	Bacteria.Actinobacteria.Coriobacteriia.Coriobacteriales.Coriobacteriaceae.Collinsella	P4HTM
327845	ENSG00000178467	rs6781790	0.281931375	0.47266061	0.162827488	0.329089055	0.564015717	-0.229159128	0.256529031	-0.1100039	0.519832196	0.317234193	0.181725121	0.111868262	0.377344338	0.296408496	0.998891856	0.999590371	Bacteria.Firmicutes.Bacilli.Bacillales.Staphylococcaceae.Staphylococcus	P4HTM
327846	ENSG00000178467	rs6781790	0.694354922	0.72952148	0.708013297	0.86680086	-0.25209222	0.124175966	0.110719528	-0.027294661	0.638689819	0.357592832	0.294331365	0.16209379	0.461873293	0.260034812	0.99152666	0.984000655	Bacteria.Firmicutes.Bacilli.Lactobacillales	P4HTM
327847	ENSG00000178467	rs6781790	0.81861417	0.987842607	0.643595376	0.860777058	0.07816776	0.003160903	0.068092941	0.016010769	0.33947852	0.20664424	0.146485022	0.090927975	0.362985501	0.210807809	0.67390525	0.884103191	Bacteria.Firmicutes.Clostridia.Clostridiales.Peptostreptococcaceae	P4HTM
327848	ENSG00000178467	rs6781790	0.981075043	0.858930236	0.742964079	0.99880702	0.00782168	0.036603537	0.056683301	-0.000159425	0.328468119	0.205127557	0.172116293	0.10621655	0.362613398	0.208317396	0.957457667	0.999420416	Bacteria.Actinobacteria.Actinobacteria.Bifidobacteriales.Bifidobacteriaceae	P4HTM
327849	ENSG00000178467	rs6781790	0.839608651	0.667247621	0.81293073	0.612045129	-0.086155811	0.111940668	-0.043403741	0.058080764	0.423982171	0.259185388	0.182667754	0.113969235	0.421577896	0.206984675	0.856309465	0.983117345	Bacteria.Firmicutes.Clostridia.Clostridiales.Lachnospiraceae.Eubacterium_eligens_group	P4HTM
327850	ENSG00000178467	rs6781790	0.690992862	0.47614622	0.687732872	0.478333761	-1.00195602	0.972397548	0.166305018	-0.159674941	2.509381907	1.356831226	0.411916391	0.223915334	0.999435429	0.981350652	0.999968393	0.999515331	Bacteria.Firmicutes	P4HTM
327851	ENSG00000178467	rs6781790	0.872347603	0.771735084	0.814602656	0.723351731	-0.051738298	0.0592247	-0.029975185	0.028850195	0.320733284	0.203298532	0.127312243	0.081149442	0.305897373	0.193342021	0.903556314	0.923566943	Bacteria.Fusobacteria.Fusobacteriia.Fusobacteriales	P4HTM
327852	ENSG00000178467	rs6781790	0.732023618	0.469754088	0.627093056	0.291369108	-0.135462079	0.175554258	-0.067123312	0.089915331	0.393887541	0.241432803	0.137508202	0.084525197	0.382014569	0.190668391	0.959597159	0.99789802	Bacteria.Verrucomicrobia	P4HTM
327853	ENSG00000178467	rs6781790	0.739420748	0.86010885	0.402599589	0.560101725	0.115317826	-0.037202197	-0.148770398	0.064348439	0.345216138	0.210257949	0.176582845	0.109864863	0.2760762	0.185216597	0.998525812	0.997174658	Bacteria.Proteobacteria.Deltaproteobacteria.Desulfovibrionales.Desulfovibrionaceae	P4HTM
327854	ENSG00000178467	rs6781790	0.696700218	0.944186156	0.798244001	0.680893424	-0.17010858	0.018207079	-0.044554742	-0.045239795	0.434492615	0.259062896	0.17358746	0.109513106	0.396627794	0.353353651	0.824234771	0.940986664	Bacteria.Bacteroidetes.Bacteroidia.Bacteroidales.Porphyromonadaceae.Odoribacter	P4HTM
327855	ENSG00000178467	rs6781790	0.523661888	0.546428432	0.475142859	0.547222825	-0.34373935	0.187856286	0.206742988	-0.0997877	0.536106532	0.309841402	0.287820312	0.164912519	0.372168581	0.312123104	0.888660174	0.84716562	Bacteria.Firmicutes.Erysipelotrichia.Erysipelotrichales	P4HTM
327856	ENSG00000178467	rs6781790	0.909898167	0.784653069	0.902697386	0.781722368	-0.049546364	0.070076858	-0.028587072	0.037629548	0.436114175	0.25538896	0.232921212	0.135248352	0.413384827	0.232001137	0.996006416	0.890190247	Bacteria.Firmicutes.Bacilli.Lactobacillales.Carnobacteriaceae	P4HTM
327857	ENSG00000178467	rs6781790	0.979788762	0.679995456	0.9122053	0.530390918	-0.017690791	0.159144851	0.031699777	-0.101333834	0.695627219	0.384100228	0.286390111	0.160646433	0.524426132	0.323624086	0.99759175	0.986746924	Bacteria.Firmicutes.Clostridia.Clostridiales.Lachnospiraceae.Lachnospiraceae_UCG_008	P4HTM
327858	ENSG00000178467	rs6781790	0.871188296	0.733383846	0.899723108	0.792393049	-0.077067116	0.102849944	-0.022724386	0.029188609	0.473412337	0.300648246	0.179633042	0.110441808	0.494598709	0.356915525	0.997329664	0.92426646	Bacteria.Firmicutes.Negativicutes.Selenomonadales.Veillonellaceae.Megasphaera	P4HTM
327859	ENSG00000178467	rs6781790	0.83852129	0.986908919	0.142665374	0.2539459	0.064136473	-0.003213662	-0.215239917	0.103872212	0.313467219	0.195107719	0.145048939	0.090244636	0.277357841	0.222037908	0.922729228	0.848291163	Bacteria.Bacteroidetes.Bacteroidia.Bacteroidales.Rikenellaceae.Alistipes	P4HTM
327860	ENSG00000178467	rs6781790	0.610201675	0.752060976	0.619760102	0.91757642	-0.34926925	0.121670501	0.149490423	-0.017233592	0.681813288	0.383500545	0.299833887	0.165882839	0.468687852	0.317181	0.962969945	0.933837527	Bacteria.Firmicutes.Bacilli	P4HTM
327861	ENSG00000178467	rs6781790	0.728624125	0.852702577	0.365628618	0.484718827	0.12044432	-0.03925403	-0.16157637	0.078075797	0.345651789	0.210577197	0.177349298	0.111099864	0.272730644	0.195846444	0.997604342	0.996621608	Bacteria.Proteobacteria.Deltaproteobacteria	P4HTM
327862	ENSG00000178467	rs6781790	0.70406443	0.683353506	0.639266001	0.695462174	-0.159741752	0.102270165	0.089380425	-0.044474809	0.418702191	0.249605703	0.189794786	0.113111338	0.441471307	0.267977357	0.593650642	0.968472113	Bacteria.Firmicutes.Clostridia.Clostridiales.Lachnospiraceae.Anaerostipes	P4HTM
327863	ENSG00000178467	rs6781790	0.403244126	0.262110303	0.279904678	0.143915004	-0.360577638	0.299961319	-0.298323828	0.248085113	0.428577232	0.265161351	0.27378756	0.167714816	0.28664261	0.10430395	0.999005033	0.870684181	Bacteria.Actinobacteria.Coriobacteriia.Coriobacteriales	P4HTM
327864	ENSG00000178467	rs6781790	0.838716937	0.987373915	0.143027499	0.254775295	0.064058279	-0.003099822	-0.214932366	0.103513475	0.313470261	0.195127841	0.144975191	0.090091732	0.275857905	0.218058438	0.924433301	0.863647932	Bacteria.Bacteroidetes.Bacteroidia.Bacteroidales.Rikenellaceae	P4HTM
327865	ENSG00000178467	rs6781790	0.740888922	0.903006449	0.395298714	0.565675484	0.114605562	-0.025743285	-0.128987091	0.056938219	0.345102682	0.210422424	0.150735984	0.09861432	0.280460902	0.231138015	0.999694213	0.908466096	Bacteria.Firmicutes.Clostridia.Clostridiales.Lachnospiraceaencultured	P4HTM
327866	ENSG00000178538	rs10101374	0.098016306	0.035165352	0.93975055	0.902213785	-0.552165241	0.554873638	0.012860938	-0.015780045	0.328928357	0.25791175	0.169498704	0.127933243	0.159127192	0.050912602	0.963732135	0.880826985	Bacteria.Firmicutes.Erysipelotrichia.Erysipelotrichales.Erysipelotrichaceae	CA8
327867	ENSG00000178538	rs10101374	0.118247132	0.02537589	0.472498639	0.168709526	-0.43563177	0.439545912	0.06707621	-0.094226162	0.275172254	0.192077982	0.092822198	0.067698044	0.107870464	0.019317007	0.714979146	0.970562572	Bacteria.Firmicutes.Negativicutes.Selenomonadales.Acidaminococcaceae.Phascolarctobacterium	CA8
327868	ENSG00000178538	rs10101374	0.025361071	0.000975624	0.679691606	0.179907903	-0.6027318	0.698109664	-0.071161168	0.177064799	0.263361207	0.202087512	0.171576607	0.130614207	0.062930518	0.002104217	0.999739884	0.86049103	Bacteria.Actinobacteria.Coriobacteriia.Coriobacteriales.Coriobacteriaceae	CA8
327869	ENSG00000178538	rs10101374	0.715341262	0.422583648	0.235847159	0.361778677	-0.143705238	0.27036579	-0.160712998	0.102986636	0.392330734	0.335006915	0.134319138	0.112130841	0.5669354	0.238571661	0.9994853	0.999502343	Bacteria.Firmicutes.Clostridia.Clostridiales.Lachnospiraceae.Ruminococcus_gnavus_group	CA8
327870	ENSG00000178538	rs10101374	0.02090984	0.002735272	0.670309866	0.36188851	-0.613934314	0.654730953	-0.045689763	0.080495923	0.259348922	0.210176504	0.106835842	0.087663355	0.042075351	0.004101173	0.982034237	0.998719086	Bacteria.Firmicutes.Bacilli.Bacillales.Family_XI.Gemella	CA8
327871	ENSG00000178538	rs10101374	0.027088871	0.003688994	0.873415198	0.658871972	-0.523624595	0.518558731	0.015118209	-0.029180092	0.231551445	0.172133144	0.094517377	0.065794008	0.031583508	0.003329425	0.968802863	0.997181136	Bacteria.Bacteroidetes.Bacteroidia.Bacteroidales.Prevotellaceae	CA8
327872	ENSG00000178538	rs10101374	0.007560367	0.001705828	0.357974071	0.992660331	-0.61122136	0.550217802	-0.088516168	0.000672154	0.221684074	0.168101363	0.095610366	0.072787314	0.0142503	0.001384844	0.470878759	0.999467372	Bacteria.Firmicutes.Clostridia.Clostridiales.Lachnospiraceae.Lachnospira	CA8
327873	ENSG00000178538	rs10101374	0.011929981	0.001503418	0.206345324	0.139991741	-0.860732181	0.770446773	0.16399461	-0.130355364	0.332723631	0.232438134	0.128479122	0.087247495	0.03162465	0.002831741	0.587462731	0.970296561	Bacteria.Proteobacteria.Betaproteobacteria.Burkholderiales	CA8
327874	ENSG00000178538	rs10101374	0.029610284	0.005343157	0.651367444	0.554139129	-0.611530011	0.609808524	-0.049348686	0.049189427	0.274936578	0.21155966	0.108706338	0.082719399	0.091694696	0.009202319	0.996596763	0.999791394	Bacteria.Firmicutes.Clostridia.Clostridiales.Ruminococcaceae.Ruminococcaceae_UCG_005	CA8
327875	ENSG00000178538	rs10101374	0.042740037	0.009923838	0.372331648	0.348189293	-0.844422265	0.745100214	-0.108403648	0.079286417	0.408563746	0.280485161	0.120674022	0.083906363	0.093926825	0.014285636	0.868182661	0.998607976	Bacteria.Firmicutes.Clostridia.Clostridiales.Lachnospiraceae.Tyzzerella_4	CA8
327876	ENSG00000178538	rs10101374	0.142481874	0.015016294	0.374925702	0.741329023	-0.386170449	0.478248273	0.106800115	-0.029355521	0.260116471	0.191427229	0.119540116	0.088552089	0.142223334	0.013198083	0.903164945	0.907101516	Bacteria.Proteobacteria.Gammaproteobacteria.Pseudomonadales.Pseudomonadaceae.Pseudomonas	CA8
327877	ENSG00000178538	rs10101374	0.013186279	0.000304588	0.733411284	0.080376704	-0.622601359	0.881146261	-0.029217687	0.141568417	0.244290259	0.230895058	0.08541752	0.079702073	0.056452741	0.001411243	0.999858829	0.87696773	Bacteria.Proteobacteria.Betaproteobacteria.Neisseriales.Neisseriaceae.Eikenella	CA8
327878	ENSG00000178538	rs10101374	0.634744026	0.854083353	0.390572776	0.484490314	0.676535644	-0.191315057	-0.203737575	0.120393986	1.417399209	1.036130652	0.235711149	0.171227626	0.997454612	0.88398609	0.997650199	0.999159905	Bacteria.Firmicutes.Clostridia.Clostridiales	CA8
327879	ENSG00000178538	rs10101374	0.011353576	0.001146918	0.696699534	0.684161525	-0.543759961	0.550518832	0.044984414	0.034094518	0.208677136	0.161795386	0.114899255	0.083438161	0.016920276	0.001251713	0.992052328	0.997201293	Bacteria.Firmicutes.Clostridia.Clostridiales.Lachnospiraceae.Coprococcus_1	CA8
327880	ENSG00000178538	rs10101374	0.024526055	0.004439913	0.301356404	0.252756185	-0.843243364	0.754479905	0.138045604	-0.10683419	0.366250157	0.255936775	0.13250475	0.092583311	0.059315329	0.007121568	0.705767208	0.943683128	Bacteria.Proteobacteria.Betaproteobacteria	CA8
327881	ENSG00000178538	rs10101374	0.033956935	0.017376014	0.810834691	0.92653844	-0.556227877	0.514672045	-0.023793042	-0.007877696	0.256757996	0.210837815	0.099003624	0.085109802	0.05633443	0.012490901	0.964058101	0.979585985	Bacteria.Firmicutes.Erysipelotrichia.Erysipelotrichales.Erysipelotrichaceae.Erysipelatoclostridium	CA8
327882	ENSG00000178538	rs10101374	0.02137913	0.002341341	0.696829083	0.846979274	-0.513237953	0.531173519	0.034495397	0.014006366	0.217634225	0.167684631	0.088147855	0.072292562	0.029687701	0.002206358	0.922176117	0.971675305	Bacteria.Firmicutes.Clostridia.Clostridiales.Ruminococcaceae.Ruminococcaceae_UCG_002	CA8
327883	ENSG00000178538	rs10101374	0.043785831	0.011919995	0.982321973	0.965755114	-0.529339442	0.524167144	0.002118545	-0.003256945	0.2574396	0.202596462	0.095243915	0.075569749	0.094891458	0.020340163	0.791375947	0.998772233	Bacteria.Firmicutes.Clostridia.Clostridiales.Ruminococcaceae.Ruminococcus_1	CA8
327884	ENSG00000178538	rs10101374	0.078699805	0.024672779	0.367760776	0.510450931	-0.429414444	0.463886427	0.088866289	-0.054976574	0.240381157	0.201696515	0.097979035	0.083073664	0.10334728	0.021643504	0.872708277	0.997905832	Bacteria.Firmicutes.Clostridia.Clostridiales.Ruminococcaceae.Ruminococcaceae_UCG_003	CA8
327885	ENSG00000178538	rs10101374	0.312863087	0.45288539	0.211696699	0.068369279	-0.289251149	0.184577006	0.149779978	-0.204691698	0.284379971	0.244423623	0.11874729	0.110443185	0.343145816	0.283824419	0.753229502	0.771126593	Bacteria.Firmicutes.Clostridia.Clostridiales.Ruminococcaceae.Ruminiclostridium_9	CA8
327886	ENSG00000178538	rs10101374	0.056000082	0.003046262	0.586544219	0.207909687	-0.653998547	0.735222491	-0.062706214	0.107957193	0.336100875	0.238828892	0.114726351	0.084872858	0.165676638	0.01319385	0.961249848	0.997513341	Bacteria.Firmicutes.Clostridia.Clostridiales.Lachnospiraceae.Eubacterium_xylanophilum_group	CA8
327887	ENSG00000178538	rs10101374	0.011445089	0.001656088	0.454419287	0.758524932	-0.579669433	0.56052182	0.06839393	-0.021249479	0.222718266	0.170740805	0.090879286	0.06883182	0.019041326	0.001317449	0.73988865	0.9272906	Bacteria.Firmicutes.Clostridia.Clostridiales.Lachnospiraceae.Lachnospiraceae_NK4A136_group	CA8
327888	ENSG00000178538	rs10101374	0.008373974	0.000634995	0.2630038	0.017034658	-0.595083147	0.585184169	-0.095431776	0.168814001	0.218812059	0.162991517	0.084519906	0.068934275	0.015642996	0.000844902	0.99935717	0.949725174	Bacteria.Firmicutes.Erysipelotrichia.Erysipelotrichales.Erysipelotrichaceae.Erysipelotrichaceae_UCG_003	CA8
327889	ENSG00000178538	rs10101374	0.033376744	0.004737761	0.542703185	0.348490942	-0.668967266	0.690226154	-0.067677422	0.080813851	0.307756432	0.235969825	0.110592411	0.0855767	0.126317212	0.015055973	0.981084248	0.998600531	Bacteria.Firmicutes.Clostridia.Clostridiales.Ruminococcaceae.Ruminiclostridium_6	CA8
327890	ENSG00000178538	rs10101374	0.011931097	0.001963275	0.313156876	0.327349141	-0.713203285	0.654163113	-0.121345629	0.086970271	0.275698827	0.202741861	0.119375115	0.088124332	0.025600202	0.001676616	0.478467793	0.906139728	Bacteria.Firmicutes.Clostridia.Clostridiales.Peptostreptococcaceae.Intestinibacter	CA8
327891	ENSG00000178538	rs10101374	0.008476056	0.001042563	0.088162403	0.126459511	-0.565631617	0.551748652	0.184723946	-0.123473212	0.208325501	0.160707754	0.106703481	0.079759155	0.016200288	0.001149881	0.995339941	0.95316496	Bacteria.Proteobacteria.Deltaproteobacteria.Desulfovibrionales.Desulfovibrionaceae.Bilophila	CA8
327892	ENSG00000178538	rs10101374	0.337336908	0.096150068	0.302331686	0.316992868	-0.298937044	0.374637767	-0.173115901	0.121049882	0.309273069	0.221904879	0.166505743	0.12003933	0.261923703	0.073247778	0.890411299	0.903266338	Bacteria.Firmicutes.Clostridia.Clostridiales.Lachnospiraceae.Blautia	CA8
327893	ENSG00000178538	rs10101374	0.012562401	0.001642594	0.610170439	0.571786679	-0.547806304	0.545679828	-0.040695633	0.034995191	0.213386158	0.166083552	0.079435542	0.061578287	0.019895943	0.001565391	0.898543678	0.911654499	Bacteria.Fusobacteria.Fusobacteriia.Fusobacteriales.Fusobacteriaceae.Fusobacterium	CA8
327894	ENSG00000178538	rs10101374	0.022535193	0.004120809	0.920929593	0.932975675	-0.524994997	0.524266478	0.011301133	-0.007385606	0.224651928	0.176281224	0.11340925	0.087478204	0.034027909	0.003203524	0.911908089	0.993111591	Bacteria.Actinobacteria.Actinobacteria.Bifidobacteriales.Bifidobacteriaceae.Bifidobacterium	CA8
327895	ENSG00000178538	rs10101374	0.145803109	0.038342463	0.973377797	0.774248113	-0.545075977	0.588330868	-0.004608286	0.029992619	0.370255772	0.278280907	0.137556998	0.104133947	0.201211106	0.043462389	0.868967043	0.996502544	Bacteria.Firmicutes.Clostridia.Clostridiales.Family_XI	CA8
327896	ENSG00000178538	rs10101374	0.346206462	0.14863452	0.624369604	0.456766129	-0.381731239	0.387907176	0.062524659	-0.066682485	0.402305156	0.2653763	0.127079955	0.089069788	0.411319673	0.143569021	0.997594253	0.968019235	Bacteria.Firmicutes.Erysipelotrichia.Erysipelotrichales.Erysipelotrichaceae.Faecalitalea	CA8
327897	ENSG00000178538	rs10101374	0.0075908	0.003229227	0.336773781	0.848470278	-0.672962524	0.559367184	-0.147763465	0.022815832	0.244207233	0.182891776	0.152693179	0.118935295	0.025934986	0.003880458	0.999672451	0.998587032	Bacteria.Firmicutes.Clostridia.Clostridiales.Ruminococcaceae.Butyricicoccus	CA8
327898	ENSG00000178538	rs10101374	0.785183112	0.945358824	0.300829412	0.32631168	0.200839539	0.035807743	-0.140274746	0.094735204	0.733794717	0.52044984	0.13449649	0.095785127	0.93385767	0.732689927	0.999973618	0.989705988	Bacteria.Bacteroidetes.Bacteroidia.Bacteroidales.Bacteroidaceae.Bacteroides	CA8
327899	ENSG00000178538	rs10101374	0.17890419	0.099789719	0.94812658	0.848019493	-0.512390271	0.489305822	0.008439817	-0.021259732	0.377088139	0.293051393	0.129224398	0.110490757	0.225022143	0.077700272	0.89727097	0.995071635	Bacteria.Firmicutes.Erysipelotrichia.Erysipelotrichales.Erysipelotrichaceae.Clostridium_innocuum_group	CA8
327900	ENSG00000178538	rs10101374	0.506226356	0.307494382	0.607743234	0.50524661	-0.315550035	0.340331728	0.088906816	-0.081044357	0.472076793	0.330878678	0.172366371	0.120966134	0.605509472	0.332407995	0.845109831	0.930409948	Bacteria.Firmicutes.Clostridia.Clostridiales.Ruminococcaceae.Anaerotruncus	CA8
327901	ENSG00000178538	rs10101374	0.049839254	0.007383123	0.653708016	0.691544537	-0.480867808	0.499842222	-0.03855504	0.022402564	0.240604341	0.180719451	0.085545423	0.05621277	0.073122457	0.006568414	0.999492402	0.999741582	Bacteria.Proteobacteria.Gammaproteobacteria.Enterobacteriales.Enterobacteriaceae.Escherichia_Shigella	CA8
327902	ENSG00000178538	rs10101374	0.489075678	0.923241391	0.042353788	0.094099141	0.320400461	0.03223749	-0.349344512	0.202407143	0.460521614	0.333285733	0.168700892	0.119132384	0.606488385	0.569552938	0.746660096	0.790144959	Bacteria.Firmicutes.Negativicutes.Selenomonadales	CA8
327903	ENSG00000178538	rs10101374	0.015110848	0.000543908	0.310264534	0.073531669	-0.745013544	0.844573641	-0.140006674	0.193276516	0.298496804	0.232119612	0.136905787	0.106259432	0.088223478	0.003353981	0.99991226	0.908539609	Bacteria.Actinobacteria.Coriobacteriia.Coriobacteriales.Coriobacteriaceae.Collinsella	CA8
327904	ENSG00000178538	rs10101374	0.877713851	0.567844945	0.749635764	0.96591915	-0.176361755	0.491010255	-0.069167663	0.006916539	1.141684568	0.85518846	0.215828108	0.161254935	0.954184916	0.742901239	0.999826541	0.999832315	Bacteria.Firmicutes.Clostridia.Clostridiales.Lachnospiraceae	CA8
327905	ENSG00000178538	rs10101374	0.677185804	0.927520181	0.304746339	0.358279863	0.378632064	-0.059610989	-0.166374036	0.107300373	0.905404356	0.652779441	0.160829001	0.115974285	0.960113362	0.723727431	0.997187614	0.921998945	Bacteria.Bacteroidetes.Bacteroidia.Bacteroidales	CA8
327906	ENSG00000178538	rs10101374	0.023300173	0.002415173	0.86578421	0.613217546	-0.548262906	0.564809909	-0.022354387	0.049001505	0.235980586	0.178893303	0.13173984	0.096471787	0.030748497	0.00195832	0.990263512	0.935449612	Bacteria.Proteobacteria.Gammaproteobacteria.Pseudomonadales	CA8
327907	ENSG00000178538	rs10101374	0.034957604	0.034074786	0.378011726	0.729215001	-0.793160182	0.625876243	-0.106022569	0.033433549	0.368235972	0.289105257	0.119444342	0.096165953	0.110057114	0.049332227	0.981446852	0.946234759	Bacteria.Proteobacteria.Gammaproteobacteria.Enterobacteriales.Enterobacteriaceae.Citrobacter	CA8
327908	ENSG00000178538	rs10101374	0.03519261	0.009108742	0.591660843	0.576652446	-0.487160014	0.486366704	-0.099750615	0.077126834	0.226472598	0.18090955	0.185032341	0.137454231	0.038333432	0.00523608	0.999276643	0.988728768	Bacteria.Firmicutes.Clostridia.Clostridiales.Ruminococcaceae.Ruminiclostridium_5	CA8
327909	ENSG00000178538	rs10101374	0.059640527	0.004905412	0.54279724	0.969009297	-0.458099154	0.542279038	0.051891212	0.002569646	0.238971681	0.18617258	0.084815816	0.065887016	0.089209277	0.007355467	0.982891669	0.998439902	Bacteria.Verrucomicrobia.Verrucomicrobiae.Verrucomicrobiales.Verrucomicrobiaceae.Akkermansia	CA8
327910	ENSG00000178538	rs10101374	0.495795156	0.180972256	0.15215852	0.135856258	-0.21076555	0.298461935	-0.174012497	0.1303159	0.307698177	0.220710303	0.120095462	0.08629444	0.418178773	0.113060689	0.673838424	0.842522683	Bacteria.Firmicutes.Negativicutes.Selenomonadales.Veillonellaceae	CA8
327911	ENSG00000178538	rs10101374	0.050713837	0.005167737	0.193405815	0.13452261	-0.446768942	0.480285065	-0.14570937	0.124091879	0.224420487	0.165941017	0.110875063	0.081887913	0.066573885	0.003972555	0.977260763	0.889325609	Bacteria.Firmicutes.Negativicutes.Selenomonadales.Veillonellaceae.Veillonella	CA8
327912	ENSG00000178538	rs10101374	0.006570221	0.000694511	0.054188597	0.055547063	-0.581812408	0.569715826	-0.153285672	0.111801616	0.207179689	0.15993422	0.078174619	0.057347546	0.012872431	0.000803897	0.492171184	0.769035268	Bacteria.Firmicutes.Negativicutes.Selenomonadales.Veillonellaceae.Dialister	CA8
327913	ENSG00000178538	rs10101374	0.542896961	0.232375138	0.866758354	0.945895552	-0.42562663	0.570679084	-0.029559176	-0.007785839	0.695856163	0.473390618	0.175485436	0.114288153	0.803573942	0.43090664	0.999330493	0.997562661	Bacteria.Proteobacteria	CA8
327914	ENSG00000178538	rs10101374	0.01452982	0.002392535	0.767844976	0.910849948	-0.529199422	0.516213341	-0.045417474	-0.012947005	0.210741382	0.163337135	0.153213589	0.115183358	0.022615976	0.002301013	0.999670759	0.996530704	Bacteria.Firmicutes.Clostridia.Clostridiales.Ruminococcaceae.Flavonifractor	CA8
327915	ENSG00000178538	rs10101374	0.170105387	0.027718666	0.149139193	0.048357004	-0.350134195	0.405324888	0.129651791	-0.130993186	0.252395321	0.17999822	0.088809816	0.065102627	0.138904723	0.016736513	0.816359007	0.889313815	Bacteria.Firmicutes.Negativicutes.Selenomonadales.Acidaminococcaceae	CA8
327916	ENSG00000178538	rs10101374	0.010110262	0.001385931	0.492536761	0.703901666	-0.591668319	0.55564317	0.069732007	-0.030574108	0.223313867	0.16630015	0.10103422	0.0800921	0.019037913	0.001322512	0.986950102	0.97562022	Bacteria.Bacteroidetes.Bacteroidia.Bacteroidales.Porphyromonadaceae	CA8
327917	ENSG00000178538	rs10101374	0.046720369	0.003818478	0.553142364	0.986307741	-0.470004189	0.547649339	0.05201189	0.001158546	0.231820254	0.182514784	0.087245627	0.067249052	0.079848295	0.005914765	0.959597159	0.99789802	Bacteria.Verrucomicrobia	CA8
327918	ENSG00000178538	rs10101374	0.009311702	0.001164247	0.222533369	0.177350638	-0.775913423	0.697099251	0.13880355	-0.103938043	0.289492772	0.205166492	0.112701215	0.076214884	0.021683352	0.001920314	0.632773689	0.891189038	Bacteria.Proteobacteria.Betaproteobacteria.Burkholderiales.Alcaligenaceae	CA8
327919	ENSG00000178538	rs10101374	0.062998211	0.003214433	0.910969203	0.452473122	-0.502517005	0.603266649	-0.0155108	-0.077533136	0.265654207	0.197143616	0.138177856	0.102578193	0.120923352	0.005308068	0.994136952	0.976249604	Bacteria.Firmicutes.Bacilli.Lactobacillales.Streptococcaceae	CA8
327920	ENSG00000178538	rs10101374	0.014372584	0.002587929	0.694132241	0.794495032	-0.546375132	0.538649459	0.046861229	-0.024318601	0.217216111	0.171877282	0.118634424	0.092978614	0.020734143	0.002305031	0.764848331	0.981056687	Bacteria.Firmicutes.Clostridia.Clostridiales.Lachnospiraceae.Dorea	CA8
327921	ENSG00000178538	rs10101374	0.079344594	0.010467731	0.495532244	0.618198849	-0.442501661	0.488597826	-0.058976747	0.028993709	0.248253592	0.185325202	0.086047894	0.057894012	0.114534941	0.011930106	0.997282517	0.999171204	Bacteria.Proteobacteria.Gammaproteobacteria.Enterobacteriales.Enterobacteriaceae	CA8
327922	ENSG00000178538	rs10101374	0.009579943	0.001463104	0.401495588	0.15464959	-0.560645876	0.533871143	-0.077062879	0.106072625	0.210006505	0.160634128	0.091254213	0.073658455	0.016681474	0.001693617	0.915215198	0.989428248	Bacteria.Proteobacteria.Gammaproteobacteria.Pasteurellales.Pasteurellaceae.Haemophilus	CA8
327923	ENSG00000178538	rs10101374	0.032455582	0.005818282	0.425876645	0.359406304	-0.741424729	0.696846973	-0.090219881	0.077820589	0.339235277	0.244335017	0.112591676	0.084310101	0.119272701	0.012426409	0.999985325	0.999758873	Bacteria.Firmicutes.Clostridia.Clostridiales.Ruminococcaceae.Ruminococcaceae_UCG_014	CA8
327924	ENSG00000178538	rs10101374	0.017744019	0.003090045	0.278735927	0.293377659	-0.512978026	0.507883407	0.083565804	-0.062889679	0.210859974	0.165242422	0.076504865	0.059368332	0.025475024	0.002608072	0.692125816	0.985377765	Bacteria.Proteobacteria.Betaproteobacteria.Burkholderiales.Alcaligenaceae.Sutterella	CA8
327925	ENSG00000178538	rs10101374	0.005211272	0.01406642	0.13625369	0.726788891	-0.945839444	0.597551269	-0.21442197	0.03668183	0.327129331	0.236776611	0.14213568	0.104532733	0.058594027	0.036273844	0.988156381	0.909173075	Bacteria.Firmicutes.Clostridia.Clostridiales.Ruminococcaceae.Ruminococcaceae_UCG_013	CA8
327926	ENSG00000178538	rs10101374	0.006875094	0.00171568	0.199643938	0.441788293	-0.602933074	0.558106542	-0.160224948	0.078920977	0.215964979	0.170610522	0.123654153	0.10197661	0.015626127	0.00180533	0.998043854	0.98261409	Bacteria.Firmicutes.Clostridia.Clostridiales.Ruminococcaceaencultured	CA8
327927	ENSG00000178538	rs10101374	0.014460334	0.002791271	0.995801348	0.682399979	-0.536836909	0.512967873	-0.000450596	-0.025825757	0.213624591	0.165033709	0.08529923	0.062831271	0.023706458	0.00263147	0.92825287	0.894653119	Bacteria.Proteobacteria.Betaproteobacteria.Burkholderiales.Alcaligenaceae.Parasutterella	CA8
327928	ENSG00000178538	rs10101374	0.134583909	0.024658359	0.90020724	0.653634476	-0.561148457	0.605005405	-0.018928455	0.051155873	0.370359691	0.263027211	0.150356577	0.113478165	0.22791875	0.032826814	0.884336523	0.983651864	Bacteria.Firmicutes.Clostridia.Clostridiales.Lachnospiraceae.Lachnospiraceae_ND3007_group	CA8
327929	ENSG00000178538	rs10101374	0.437608172	0.147709362	0.241899351	0.126248863	-0.257750819	0.31957589	0.121694527	-0.106745061	0.330005254	0.21812303	0.103042141	0.068914391	0.357029095	0.103418397	0.788974371	0.814980131	Bacteria.Bacteroidetes.Bacteroidia.Bacteroidales.Prevotellaceae.Prevotella_9	CA8
327930	ENSG00000178538	rs10101374	0.022917129	0.001350562	0.651429893	0.615227322	-0.509457243	0.578489554	-0.039219639	-0.035031968	0.218642533	0.172702836	0.086410459	0.069362468	0.039137856	0.001968592	0.769027194	0.841749862	Bacteria.Firmicutes.Clostridia.Clostridiales.Lachnospiraceae.Roseburia	CA8
327931	ENSG00000178538	rs10101374	0.675932942	0.926039319	0.304026242	0.357407069	0.380314786	-0.060846886	-0.166655964	0.10751152	0.905696459	0.652934106	0.160859858	0.115990336	0.959962008	0.721178806	0.997675757	0.925059736	Bacteria.Bacteroidetes	CA8
327932	ENSG00000178538	rs10101374	0.535606747	0.641418105	0.245792209	0.226089264	0.626795607	-0.341752879	-0.230994087	0.172517353	1.006444682	0.730390486	0.19722781	0.141166551	0.910069696	0.718256356	0.999135888	0.977096731	Bacteria.Firmicutes.Clostridia.Clostridiales.Ruminococcaceae	CA8
327933	ENSG00000178538	rs10101374	0.024996011	0.002458171	0.85458602	0.572709374	-0.534198655	0.539460303	0.027879466	-0.062214195	0.232809199	0.171186783	0.151518565	0.109737322	0.032111959	0.002330798	0.823334443	0.9138367	Bacteria.Actinobacteria.Actinobacteria	CA8
327934	ENSG00000178538	rs10101374	0.657395472	0.564779998	0.034067161	0.038581613	-0.122538473	0.14178066	0.18416888	-0.167428351	0.275021138	0.244991254	0.085067686	0.079294752	0.384286664	0.281126371	0.368413861	0.716149635	Bacteria.Firmicutes.Clostridia.Clostridiales.Lachnospiraceae.Lachnospiraceae_UCG_010	CA8
327935	ENSG00000178538	rs10101374	0.043591764	0.000500807	0.820689775	0.178384173	-0.495324951	0.683117878	-0.02008579	-0.09209388	0.240667864	0.186434698	0.088259489	0.067693274	0.081399755	0.001297799	0.742595426	0.911550005	Bacteria.Firmicutes.Clostridia.Clostridiales.Lachnospiraceae.Lachnoclostridium	CA8
327936	ENSG00000178538	rs10101374	0.019308305	0.003775225	0.549208767	0.621879479	-0.622961174	0.586349538	-0.0719039	0.045306743	0.259655323	0.195155104	0.11942383	0.091426201	0.04009553	0.004712472	0.952108851	0.866774619	Bacteria.Firmicutes.Bacilli.Lactobacillales.Carnobacteriaceae.Granulicatella	CA8
327937	ENSG00000178538	rs10101374	0.78080907	0.719889474	0.507518843	0.272703461	-0.161039202	0.143973674	-0.080415222	0.090292411	0.576332096	0.399740725	0.120672505	0.081621562	0.6462879	0.468721655	0.960907055	0.870964126	Bacteria.Firmicutes.Clostridia.Clostridiales.Ruminococcaceae.Faecalibacterium	CA8
327938	ENSG00000178538	rs10101374	0.19435833	0.032056587	0.725627304	0.89822237	-0.435204865	0.491142378	0.040047028	-0.009655497	0.331879443	0.224182281	0.113618762	0.075193734	0.198975753	0.026193838	0.994141038	0.99999132	Bacteria.Firmicutes.Clostridia.Clostridiales.Clostridiaceae_1	CA8
327939	ENSG00000178538	rs10101374	0.11505705	0.100602684	0.895508932	0.466965072	-0.503953922	0.398868987	0.016068596	-0.066837049	0.315510376	0.239472237	0.12186877	0.091341479	0.261410775	0.109237849	0.998832683	0.968981908	Bacteria.Firmicutes.Clostridia.Clostridiales.Ruminococcaceae.Eubacterium_coprostanoligenes_group	CA8
327940	ENSG00000178538	rs10101374	0.140832848	0.012943882	0.38878547	0.935509368	-0.399056129	0.554077982	0.136832733	-0.009559653	0.267666633	0.216797421	0.157707492	0.117687561	0.207345619	0.019604246	0.998820086	0.964938175	Bacteria.Firmicutes.Clostridia.Clostridiales.Family_XIII	CA8
327941	ENSG00000178538	rs10101374	0.037199935	0.005373959	0.551190033	0.449668577	-0.662045479	0.647368143	-0.082233509	0.074435208	0.311223392	0.224749745	0.137262227	0.097868619	0.162416511	0.01882422	0.948905015	0.966332496	Bacteria.Firmicutes.Clostridia.Clostridiales.Ruminococcaceae.Ruminococcaceae_NK4A214_group	CA8
327942	ENSG00000178538	rs10101374	0.004128571	0.000497442	0.183931917	0.108043458	-0.691943814	0.689531086	0.152060426	-0.147549893	0.232713077	0.188077956	0.113221596	0.090548926	0.011162595	0.000856219	0.920183094	0.830463605	Bacteria.Firmicutes.Clostridia.Clostridiales.Lachnospiraceae.Fusicatenibacter	CA8
327943	ENSG00000178538	rs10101374	0.167929695	0.05742978	0.867000546	0.792553268	-0.486553473	0.478877887	-0.018551653	0.019386435	0.348921398	0.247570025	0.11033902	0.073411042	0.32998104	0.073632881	0.996566686	0.997858307	Bacteria.Proteobacteria.Gammaproteobacteria	CA8
327944	ENSG00000178538	rs10101374	0.16791613	0.026451491	0.129387266	0.283054673	-0.339408832	0.432999519	0.160800819	-0.08475885	0.243391891	0.190644628	0.104686682	0.078303231	0.188963494	0.025455046	0.424811006	0.894814402	Bacteria.Firmicutes.Clostridia.Clostridiales.Christensenellaceae	CA8
327945	ENSG00000178538	rs10101374	0.020433327	0.00327861	0.775964857	0.871747913	-0.535044839	0.562597457	0.039346847	0.016852898	0.22514069	0.184262081	0.137688275	0.103980744	0.030219252	0.002870633	0.911017093	0.997132292	Bacteria.Firmicutes.Bacilli.Bacillales	CA8
327946	ENSG00000178538	rs10101374	0.012549441	0.001612546	0.522641627	0.517115103	-0.546167539	0.544958465	-0.051014142	0.040015549	0.21271508	0.16555804	0.079367492	0.061434526	0.019674554	0.001565739	0.877809339	0.905449591	Bacteria.Fusobacteria.Fusobacteriia.Fusobacteriales	CA8
327947	ENSG00000178538	rs10101374	0.021736894	0.004023566	0.922389721	0.914946926	-0.525019212	0.522873861	0.011200337	-0.009450689	0.223265176	0.175321701	0.114519398	0.088145274	0.031955832	0.003410195	0.960527663	0.998755611	Bacteria.Actinobacteria.Actinobacteria.Bifidobacteriales.Bifidobacteriaceae	CA8
327948	ENSG00000178538	rs10101374	0.099780341	0.036664566	0.946287089	0.91560398	-0.550029469	0.551428305	0.011460285	-0.013596198	0.329410239	0.258463952	0.169453464	0.127800967	0.161355898	0.05328108	0.97563632	0.883641574	Bacteria.Firmicutes.Erysipelotrichia.Erysipelotrichales	CA8
327949	ENSG00000178538	rs10101374	0.022759018	0.000733922	0.612497484	0.135359977	-0.603451623	0.699482328	-0.088759312	0.206757568	0.258669176	0.197324969	0.17439046	0.136737005	0.058250284	0.001625822	0.999005033	0.870684181	Bacteria.Actinobacteria.Coriobacteriia.Coriobacteriales	CA8
327950	ENSG00000178538	rs10101374	0.017475941	0.002430261	0.532158775	0.534758037	-0.619268906	0.586644848	-0.081757963	0.061116849	0.253922183	0.1859327	0.13017336	0.097930808	0.030383814	0.002044965	0.640612518	0.872090589	Bacteria.Firmicutes.Clostridia.Clostridiales.Peptostreptococcaceae	CA8
327951	ENSG00000178538	rs10101374	0.257080809	0.142997859	0.542892709	0.749524587	-0.382853194	0.456674845	0.073228519	-0.034857226	0.334847834	0.308010999	0.119719901	0.108717154	0.355776806	0.137112724	0.997947728	0.9977362	Bacteria.Actinobacteria.Actinobacteria.Micrococcales	CA8
327952	ENSG00000178538	rs10101374	0.112064195	0.08207887	0.428664718	0.464341318	-0.995055323	0.88066826	0.120468016	-0.091385806	0.617730946	0.498658254	0.151254498	0.124155115	0.458140803	0.178246239	0.998803525	0.997226571	Bacteria.Firmicutes.Clostridia.Clostridiales.Lachnospiraceae.Eubacterium_rectale_group	CA8
327953	ENSG00000178538	rs10101374	0.006381248	0.000824784	0.218097039	0.241696615	-0.632527206	0.597856967	0.11327522	-0.082351821	0.224396167	0.170429334	0.091083267	0.069699235	0.011276129	0.000892005	0.957702184	0.863647932	Bacteria.Bacteroidetes.Bacteroidia.Bacteroidales.Rikenellaceae	CA8
327954	ENSG00000178538	rs10101374	0.038979522	0.008412196	0.809474032	0.58249942	-0.590951715	0.626227791	-0.025550759	0.044592347	0.280468209	0.230406382	0.105543195	0.080709827	0.092989447	0.015242264	0.876826241	0.992480232	Bacteria.Firmicutes.Clostridia.Clostridiales.Ruminococcaceae.Ruminococcus_2	CA8
327955	ENSG00000178538	rs10101374	0.041939913	0.013266417	0.632437442	0.57383413	-0.486552719	0.478424463	-0.045886169	0.044080935	0.234472149	0.187891333	0.095483292	0.077981679	0.084287467	0.016241494	0.591081947	0.959942392	Bacteria.Firmicutes.Clostridia.Clostridiales.Lachnospiraceae.Anaerostipes	CA8
327956	ENSG00000178538	rs10101374	0.052409334	0.002625556	0.927549979	0.443962941	-0.508887062	0.6041199	-0.012246776	-0.077307435	0.257542011	0.19306925	0.134165544	0.100371282	0.103959494	0.004432034	0.980868542	0.980405449	Bacteria.Firmicutes.Bacilli.Lactobacillales.Streptococcaceae.Streptococcus	CA8
327957	ENSG00000178538	rs10101374	0.02434956	0.007486088	0.182438473	0.311652396	-0.49251516	0.496156974	-0.152137615	0.093526886	0.213641855	0.179715914	0.112888133	0.091720237	0.031924176	0.005487936	0.997117901	0.9453081	Bacteria.Firmicutes.Clostridia.Clostridiales.Lachnospiraceae.Eubacterium_hallii_group	CA8
327958	ENSG00000178538	rs10101374	0.102905059	0.079514316	0.597801403	0.308383162	-0.44825313	0.38400518	0.058242074	-0.095819235	0.270976	0.215560339	0.10985571	0.093330456	0.140406106	0.062941321	0.780221939	0.908155494	Bacteria.Bacteroidetes.Bacteroidia.Bacteroidales.Porphyromonadaceae.Odoribacter	CA8
327959	ENSG00000178538	rs10101374	0.00309692	0.000445773	0.106632465	0.086066197	-0.766732763	0.733499604	-0.137412615	0.117502303	0.24952214	0.198241838	0.083983085	0.067414645	0.010335435	0.000788442	0.955858825	0.913985509	Bacteria.Firmicutes.Clostridia.Clostridiales.Lachnospiraceae.Tyzzerella	CA8
327960	ENSG00000178538	rs10101374	0.020218208	0.003268663	0.749621569	0.644288783	-0.563345047	0.573682101	-0.035709088	0.041901345	0.23662576	0.187828284	0.111418718	0.090329423	0.046661856	0.004368845	0.851289371	0.983121182	Bacteria.Firmicutes.Clostridia.Clostridiales.Lachnospiraceae.Eubacterium_eligens_group	CA8
327961	ENSG00000178538	rs10101374	0.204239556	0.038578991	0.710291087	0.863747985	-0.430855925	0.487735951	0.042934659	-0.013390685	0.33596311	0.230990521	0.115076755	0.077723574	0.218153048	0.034649564	0.99714486	0.996602117	Bacteria.Firmicutes.Clostridia.Clostridiales.Clostridiaceae_1.Clostridium_sensu_stricto_1	CA8
327962	ENSG00000178538	rs10101374	0.388485669	0.249423976	0.422807987	0.461542701	-0.305146128	0.344463031	0.097232491	-0.079741414	0.351474747	0.296401529	0.120538152	0.107656813	0.364858863	0.196632529	0.999878354	0.976750668	Bacteria.Bacteroidetes.Bacteroidia.Bacteroidales.Porphyromonadaceae.Barnesiella	CA8
327963	ENSG00000178538	rs10101374	0.011093956	0.001224602	0.79278469	0.461602801	-0.55884544	0.566545535	-0.024887684	0.055972367	0.213747749	0.167548014	0.094350511	0.07557702	0.016380386	0.00140144	0.998277807	0.999325446	Bacteria.Bacteroidetes.Bacteroidia.Bacteroidales.Porphyromonadaceae.Parabacteroides	CA8
327964	ENSG00000178538	rs10101374	0.01014037	0.00169183	0.507457717	0.207347196	-0.558339839	0.527531275	-0.060698026	0.094582859	0.21082346	0.161036565	0.091071374	0.074265237	0.016645321	0.001898481	0.919978938	0.987424055	Bacteria.Proteobacteria.Gammaproteobacteria.Pasteurellales.Pasteurellaceae	CA8
327965	ENSG00000178538	rs10101374	0.070557191	0.098025655	0.978334135	0.37145069	-0.542590042	0.380368959	-0.00293416	-0.073718301	0.295125499	0.226594657	0.107627422	0.081910619	0.15172165	0.095557631	0.999539454	0.92426646	Bacteria.Firmicutes.Negativicutes.Selenomonadales.Veillonellaceae.Megasphaera	CA8
327966	ENSG00000178538	rs10101374	0.048441726	0.009742099	0.974908682	0.906889385	-0.536929921	0.54416118	0.003535841	-0.009938809	0.266953914	0.204311712	0.111986504	0.0846433	0.0932481	0.013339316	0.969169602	0.997373726	Bacteria.Firmicutes.Clostridia.Clostridiales.Ruminococcaceae.Subdoligranulum	CA8
327967	ENSG00000178538	rs10101374	0.22718935	0.200696607	0.596777501	0.302836676	-0.401751334	0.329605206	0.0573768	-0.090088174	0.329531283	0.254977398	0.107921159	0.086739597	0.310897435	0.167456796	0.998896274	0.99087052	Bacteria.Proteobacteria.Deltaproteobacteria.Desulfovibrionales.Desulfovibrionaceae.Desulfovibrio	CA8
327968	ENSG00000178538	rs10101374	0.203072809	0.045456665	0.439240912	0.773335407	-0.383808229	0.516210049	0.120052384	-0.032861079	0.298496318	0.253091083	0.154257866	0.113620645	0.328678592	0.063653572	0.99792254	0.986607256	Bacteria.Firmicutes.Clostridia.Clostridiales.Family_XIII.Family_XIII_AD3011_group	CA8
327969	ENSG00000178538	rs10101374	0.467156567	0.215831329	0.49192513	0.705688519	-0.299955195	0.424772533	0.118106844	-0.052005606	0.410104593	0.339855462	0.170881666	0.137103116	0.462291592	0.184822481	0.998891856	0.999590371	Bacteria.Firmicutes.Bacilli.Bacillales.Staphylococcaceae.Staphylococcus	CA8
327970	ENSG00000178538	rs10101374	0.094805119	0.064048257	0.805746028	0.904533379	-0.596260718	0.557656339	0.034129053	-0.013851499	0.351714916	0.296006757	0.138217386	0.115040459	0.172619375	0.072335875	0.99759175	0.986746924	Bacteria.Firmicutes.Clostridia.Clostridiales.Lachnospiraceae.Lachnospiraceae_UCG_008	CA8
327971	ENSG00000178538	rs10101374	0.577711517	0.864045145	0.360800513	0.530416169	0.857513946	-0.201576406	-0.230171707	0.119895987	1.532514372	1.172593364	0.250095407	0.190085072	0.999435429	0.997077321	0.999968393	0.999515331	Bacteria.Firmicutes	CA8
327972	ENSG00000178538	rs10101374	0.006301857	0.000810487	0.214105037	0.231146412	-0.633064724	0.598219806	0.11427279	-0.084461051	0.224227553	0.170263934	0.091080722	0.069876024	0.011228175	0.000895905	0.954858943	0.848291163	Bacteria.Bacteroidetes.Bacteroidia.Bacteroidales.Rikenellaceae.Alistipes	CA8
327973	ENSG00000178538	rs10101374	0.169301994	0.026590944	0.13097849	0.287449464	-0.33892948	0.43323138	0.160190412	-0.084033429	0.243852161	0.19092964	0.104729857	0.078350903	0.190656929	0.026033999	0.426232308	0.887336532	Bacteria.Firmicutes.Clostridia.Clostridiales.Christensenellaceae.Christensenellaceae_R_7_group	CA8
327974	ENSG00000178538	rs10101374	0.076950765	0.010665408	0.980458301	0.898545923	-0.522242222	0.535368522	-0.00458857	-0.016865507	0.290588024	0.203609579	0.186612335	0.131764058	0.091404131	0.00947786	0.902146478	0.977027701	Bacteria.Actinobacteria	CA8
327975	ENSG00000178538	rs10101374	0.007009761	0.000877914	0.175732741	0.201844261	-0.596941575	0.573165559	0.143385548	-0.102188767	0.214360162	0.164318764	0.104742634	0.079255767	0.013123837	0.000896491	0.998525812	0.997174658	Bacteria.Proteobacteria.Deltaproteobacteria.Desulfovibrionales.Desulfovibrionaceae	CA8
327976	ENSG00000178538	rs10101374	0.005941255	0.000867097	0.204321511	0.28364635	-0.663425809	0.605474669	0.137748284	-0.08342709	0.233230015	0.173385486	0.107429947	0.077168531	0.013610265	0.001217867	0.999694213	0.863959089	Bacteria.Firmicutes.Clostridia.Clostridiales.Lachnospiraceaencultured	CA8
327977	ENSG00000178538	rs10101374	0.099342396	0.007412769	0.92102336	0.459343018	-0.541748247	0.637738225	0.014910679	-0.079721093	0.324022336	0.230698266	0.149810062	0.107100576	0.196353373	0.016694572	0.970737021	0.933837527	Bacteria.Firmicutes.Bacilli	CA8
327978	ENSG00000178538	rs10101374	0.006606253	0.000837246	0.156882268	0.194311519	-0.60182764	0.575182342	0.150852089	-0.103887033	0.214458131	0.164188068	0.105329979	0.079213971	0.012494836	0.000927028	0.997604342	0.996621608	Bacteria.Proteobacteria.Deltaproteobacteria	CA8
327979	ENSG00000178538	rs10101374	0.119556334	0.006681049	0.727438289	0.598272388	-0.449827336	0.582659891	-0.049186486	-0.0541638	0.285168548	0.207929888	0.140515625	0.102295112	0.184531469	0.010800567	0.99152666	0.975114706	Bacteria.Firmicutes.Bacilli.Lactobacillales	CA8
327980	ENSG00000178538	rs10101374	0.008288472	0.001629889	0.267126739	0.345752544	-0.692706953	0.63071246	-0.141814519	0.090511587	0.254354194	0.191815022	0.126698053	0.09529948	0.024705097	0.002487786	0.991744893	0.873607821	Bacteria.Firmicutes.Bacilli.Lactobacillales.Carnobacteriaceae	CA8
327981	ENSG00000178607	rs9911085	0.023433754	0.000501011	0.289534181	0.567427232	0.312338899	-0.609780065	-0.070561906	0.046334326	0.134570415	0.166425268	0.066077931	0.0806129	0.031102784	0.000717128	0.997117901	0.950206352	Bacteria.Firmicutes.Clostridia.Clostridiales.Lachnospiraceae.Eubacterium_hallii_group	ERN1
327982	ENSG00000178607	rs9911085	0.789608687	0.063083045	0.111560852	0.868822981	-0.061784618	-0.459750451	-0.128293895	0.015698263	0.230607788	0.243126152	0.07953094	0.094677559	0.580472988	0.082411987	0.958034317	0.997513341	Bacteria.Firmicutes.Clostridia.Clostridiales.Lachnospiraceae.Eubacterium_xylanophilum_group	ERN1
327983	ENSG00000178607	rs9911085	0.029362224	0.000551279	0.29362357	0.279653743	0.289259239	-0.588871613	0.080726113	-0.087837391	0.129841702	0.162029552	0.076245223	0.080570584	0.035624623	0.000745998	0.999670759	0.996530704	Bacteria.Firmicutes.Clostridia.Clostridiales.Ruminococcaceae.Flavonifractor	ERN1
327984	ENSG00000178607	rs9911085	0.12164366	0.004961011	0.622098349	0.660391468	0.229207548	-0.539461295	0.023463184	-0.024670519	0.146141053	0.185459156	0.047377065	0.055892077	0.127472579	0.004951982	0.999492402	0.999741582	Bacteria.Proteobacteria.Gammaproteobacteria.Enterobacteriales.Enterobacteriaceae.Escherichia_Shigella	ERN1
327985	ENSG00000178607	rs9911085	0.057358001	0.006134657	0.399033847	0.39404221	0.415757329	-0.76358275	-0.056823567	0.064438279	0.214874355	0.269531478	0.066935211	0.075102407	0.179328085	0.017252259	0.9994853	0.999502343	Bacteria.Firmicutes.Clostridia.Clostridiales.Lachnospiraceae.Ruminococcus_gnavus_group	ERN1
327986	ENSG00000178607	rs9911085	0.418663455	0.062441385	0.289714882	0.821834299	0.141669241	-0.563723356	-0.067418873	0.022437265	0.174058289	0.297362829	0.063158493	0.099236692	0.379283258	0.081821178	0.999878354	0.998275086	Bacteria.Bacteroidetes.Bacteroidia.Bacteroidales.Porphyromonadaceae.Barnesiella	ERN1
327987	ENSG00000178607	rs9911085	0.049666437	0.000936155	0.896258019	0.91894544	0.26129079	-0.575543515	-0.007982344	0.007848885	0.130636145	0.165973731	0.06098006	0.076830533	0.051500103	0.001102435	0.934356743	0.974519914	Bacteria.Firmicutes.Clostridia.Clostridiales.Ruminococcaceae.Ruminococcaceae_UCG_002	ERN1
327988	ENSG00000178607	rs9911085	0.204433147	0.08286272	0.525041196	0.571010662	0.500175024	-0.826488955	-0.060903506	0.063467722	0.390184163	0.469205983	0.095304379	0.111453586	0.680577626	0.316560862	0.999330493	0.996754281	Bacteria.Proteobacteria	ERN1
327989	ENSG00000178607	rs9911085	0.025128033	0.000270941	0.287167013	0.191086175	0.299892682	-0.635207435	0.056921777	-0.094877098	0.130819757	0.164922324	0.053041236	0.071814483	0.029838753	0.000469046	0.968802863	0.929290029	Bacteria.Bacteroidetes.Bacteroidia.Bacteroidales.Prevotellaceae	ERN1
327990	ENSG00000178607	rs9911085	0.201424623	0.002054673	0.325090967	0.790437358	0.187929784	-0.565996782	0.057894287	-0.018677857	0.14561764	0.17624461	0.058387296	0.069996551	0.179620359	0.003565135	0.649913281	0.994680072	Bacteria.Proteobacteria.Betaproteobacteria.Burkholderiales	ERN1
327991	ENSG00000178607	rs9911085	0.135687904	0.005231326	0.667000961	0.469440056	0.227587987	-0.524628658	0.025509462	-0.051917872	0.150641495	0.181534494	0.059017528	0.071349928	0.118833911	0.005380386	0.770576524	0.838141342	Bacteria.Firmicutes.Clostridia.Clostridiales.Lachnospiraceae.Roseburia	ERN1
327992	ENSG00000178607	rs9911085	0.006929525	0.000176722	0.054350618	0.105996092	0.388562142	-0.732525438	0.100557663	-0.118898972	0.139322272	0.184091548	0.051319201	0.072533234	0.019126063	0.000479579	0.496300192	0.970562572	Bacteria.Firmicutes.Negativicutes.Selenomonadales.Acidaminococcaceae.Phascolarctobacterium	ERN1
327993	ENSG00000178607	rs9911085	0.343645346	0.000929409	0.19134339	0.284208829	0.131848688	-0.546281251	-0.079944162	-0.079369445	0.138214032	0.15743044	0.060546968	0.073501857	0.223152712	0.000995222	0.395290206	0.900402738	Bacteria.Firmicutes.Clostridia.Clostridiales.Peptostreptococcaceae.Intestinibacter	ERN1
327994	ENSG00000178607	rs9911085	0.211266138	0.027094807	0.761594776	0.668668191	0.223601213	-0.511054274	0.024161111	-0.038487194	0.177104549	0.226001821	0.079303902	0.089519571	0.203366391	0.030754412	0.926890345	0.927561557	Bacteria.Firmicutes.Clostridia.Clostridiales.Lachnospiraceae.Blautia	ERN1
327995	ENSG00000178607	rs9911085	0.790146592	0.010348501	0.100930228	0.867643518	0.047764508	-0.558532417	-0.106803076	-0.013271553	0.17874669	0.211505687	0.064185229	0.079321887	0.491790235	0.018461245	0.534178676	0.998431627	Bacteria.Firmicutes.Clostridia.Clostridiales.Ruminococcaceae.Ruminococcus_1	ERN1
327996	ENSG00000178607	rs9911085	0.032792156	0.00043331	0.421496236	0.995669564	0.285405112	-0.605477571	0.049376892	-0.000416238	0.130847755	0.163256832	0.061038399	0.076397176	0.040891512	0.000586398	0.995339941	0.962083402	Bacteria.Proteobacteria.Deltaproteobacteria.Desulfovibrionales.Desulfovibrionaceae.Bilophila	ERN1
327997	ENSG00000178607	rs9911085	0.367156203	0.689178253	0.241425111	0.01432787	0.144191234	-0.097949035	-0.061677445	0.20649578	0.15877549	0.243799566	0.05217086	0.082054762	0.356648039	0.324586409	0.981446852	0.807630482	Bacteria.Proteobacteria.Gammaproteobacteria.Enterobacteriales.Enterobacteriaceae.Citrobacter	ERN1
327998	ENSG00000178607	rs9911085	0.34133985	0.031792807	0.488566659	0.88419583	0.176518843	-0.563495263	-0.047566121	0.012923241	0.184152867	0.256798024	0.068287956	0.088378772	0.37055138	0.03651648	0.999985325	0.999758873	Bacteria.Firmicutes.Clostridia.Clostridiales.Ruminococcaceae.Ruminococcaceae_UCG_014	ERN1
327999	ENSG00000178607	rs9911085	0.160826197	0.001724187	0.918124823	0.690418007	0.245247539	-0.606900682	-0.005284961	-0.020813318	0.172893976	0.185619261	0.05121264	0.052024416	0.197011846	0.004566684	0.889415787	0.998607976	Bacteria.Firmicutes.Clostridia.Clostridiales.Lachnospiraceae.Tyzzerella_4	ERN1
328000	ENSG00000178607	rs9911085	0.088665088	0.08446246	0.25752539	0.491455714	0.713359866	-0.953742067	-0.083166237	0.070223699	0.412729236	0.544323644	0.072806825	0.101491975	0.854256217	0.38050019	0.997187614	0.93667398	Bacteria.Bacteroidetes.Bacteroidia.Bacteroidales	ERN1
328001	ENSG00000178607	rs9911085	0.035436347	0.019519966	0.458539803	0.419152289	0.313939191	-0.464698262	0.052432778	0.073015562	0.146146034	0.194042538	0.070313955	0.089803495	0.061744323	0.016089923	0.909281244	0.904998465	Bacteria.Proteobacteria.Gammaproteobacteria.Pseudomonadales.Pseudomonadaceae.Pseudomonas	ERN1
328002	ENSG00000178607	rs9911085	0.183710037	0.001790008	0.821465851	0.185435165	0.29236568	-0.771525128	0.01793629	-0.128682694	0.217578842	0.236865914	0.079162969	0.096148024	0.286452951	0.007708879	0.981084248	0.998600531	Bacteria.Firmicutes.Clostridia.Clostridiales.Ruminococcaceae.Ruminiclostridium_6	ERN1
328003	ENSG00000178607	rs9911085	0.291228695	0.018677288	0.387536842	0.744443379	0.176431166	-0.567324029	0.073395388	-0.02947456	0.165806009	0.235166387	0.084368752	0.090035603	0.283096412	0.03295154	0.86942328	0.862626287	Bacteria.Firmicutes.Erysipelotrichia.Erysipelotrichales.Erysipelotrichaceae	ERN1
328004	ENSG00000178607	rs9911085	0.085086095	0.002131998	0.973700197	0.714718403	0.268964371	-0.618135733	-0.001569615	0.020822625	0.153819377	0.193222177	0.047427465	0.056718093	0.119362964	0.00379532	0.999354761	0.999171204	Bacteria.Proteobacteria.Gammaproteobacteria.Enterobacteriales.Enterobacteriaceae	ERN1
328005	ENSG00000178607	rs9911085	0.044812457	0.000655909	0.958366174	0.872715324	0.264830303	-0.581809277	-0.003277079	0.013331986	0.129441958	0.162510666	0.06253289	0.082887805	0.043654382	0.000822772	0.797688104	0.985398796	Bacteria.Firmicutes.Clostridia.Clostridiales.Lachnospiraceae.Dorea	ERN1
328006	ENSG00000178607	rs9911085	0.246320149	0.006443907	0.435873821	0.916513813	0.188784001	-0.570422213	-0.062450366	0.009846838	0.161370082	0.20261735	0.079653635	0.093570436	0.181768213	0.007638135	0.979221309	0.998719086	Bacteria.Firmicutes.Bacilli.Bacillales.Family_XI.Gemella	ERN1
328007	ENSG00000178607	rs9911085	0.010178051	0.022520794	0.111142641	0.533864976	0.433281149	-0.681971898	0.11598658	-0.079061613	0.163688617	0.291791886	0.071815802	0.12640737	0.062131222	0.041137419	0.701816049	0.882423848	Bacteria.Firmicutes.Clostridia.Clostridiales.Ruminococcaceae.Ruminiclostridium_9	ERN1
328008	ENSG00000178607	rs9911085	0.289451615	0.00248203	0.821662506	0.252694373	0.224591668	-0.77769529	-0.021057546	-0.128666342	0.210283298	0.247041288	0.093043118	0.111488544	0.340182889	0.007517339	0.870504944	0.942166966	Bacteria.Firmicutes.Clostridia.Clostridiales.Lachnospiraceae.Lachnospiraceae_ND3007_group	ERN1
328009	ENSG00000178607	rs9911085	0.04563472	0.000474029	0.00609619	0.001218242	0.240702069	-0.547965447	-0.124977027	0.198865875	0.118113418	0.148859609	0.044079515	0.058782547	0.046390901	0.000589034	0.294319814	0.562331643	Bacteria.Firmicutes.Negativicutes.Selenomonadales.Veillonellaceae.Dialister	ERN1
328010	ENSG00000178607	rs9911085	0.043101508	0.000526782	0.560572406	0.75320894	0.26231143	-0.586173153	-0.039164364	-0.02557305	0.127144018	0.160663421	0.066947519	0.080993162	0.042342616	0.000682298	0.987817466	0.997201293	Bacteria.Firmicutes.Clostridia.Clostridiales.Lachnospiraceae.Coprococcus_1	ERN1
328011	ENSG00000178607	rs9911085	0.059719803	0.00140796	0.368644366	0.072890877	0.470638799	-1.128459398	-0.078705197	0.207983631	0.245591516	0.338260514	0.086937228	0.114083906	0.267230861	0.017304997	0.882834534	0.741181742	Bacteria.Firmicutes.Negativicutes.Selenomonadales	ERN1
328012	ENSG00000178607	rs9911085	0.130202173	0.004461255	0.388677346	0.376043915	0.213286683	-0.515107864	0.050779909	-0.060095279	0.139157231	0.174836208	0.058513312	0.067422619	0.100434708	0.003201728	0.966534042	0.97562022	Bacteria.Bacteroidetes.Bacteroidia.Bacteroidales.Porphyromonadaceae	ERN1
328013	ENSG00000178607	rs9911085	0.058908497	0.000804204	0.915290688	0.571752639	0.271585132	-0.608735638	0.009883462	-0.062926398	0.14125603	0.173135546	0.092557234	0.11071681	0.059580057	0.000985185	0.917770889	0.997132292	Bacteria.Firmicutes.Bacilli.Bacillales	ERN1
328014	ENSG00000178607	rs9911085	0.140927388	0.154216914	0.575945795	0.65170546	0.377231559	-0.455247174	0.053564975	0.051572293	0.253089045	0.31579372	0.095285526	0.113722799	0.361203561	0.228167648	0.834099379	0.936167976	Bacteria.Firmicutes.Clostridia.Clostridiales.Ruminococcaceae.Anaerotruncus	ERN1
328015	ENSG00000178607	rs9911085	0.019415867	0.10731331	0.199452313	0.477935972	0.349096626	-0.385709684	0.064236888	0.054962749	0.145641106	0.236203173	0.04955364	0.077005442	0.053805207	0.086041222	0.536570852	0.891116487	Bacteria.Firmicutes.Clostridia.Clostridiales.Lachnospiraceae.Lachnospiraceae_UCG_010	ERN1
328016	ENSG00000178607	rs9911085	0.163221003	0.010664022	0.998642726	0.99662363	0.26440005	-0.57954624	0.000115702	0.000325397	0.187478894	0.220406995	0.067754989	0.076600532	0.172632836	0.011681904	0.771740385	0.978621671	Bacteria.Firmicutes.Clostridia.Clostridiales.Lachnospiraceae.Lachnoclostridium	ERN1
328017	ENSG00000178607	rs9911085	0.061948251	0.000946158	0.257601677	0.337914132	0.243832404	-0.573705244	-0.102708474	0.10713751	0.128372107	0.165605567	0.089929387	0.110975348	0.05452229	0.000944578	0.999276643	0.988728768	Bacteria.Firmicutes.Clostridia.Clostridiales.Ruminococcaceae.Ruminiclostridium_5	ERN1
328018	ENSG00000178607	rs9911085	0.008872118	0.000202884	0.048013635	0.159658132	0.358231323	-0.668896025	0.101988223	-0.09535151	0.132765455	0.169850162	0.050607332	0.06703021	0.022361801	0.000413218	0.802542187	0.91286743	Bacteria.Firmicutes.Negativicutes.Selenomonadales.Acidaminococcaceae	ERN1
328019	ENSG00000178607	rs9911085	0.039064885	0.019586552	0.531233301	0.950157058	0.30265086	-0.538508984	0.039332545	0.005854845	0.143704145	0.224991429	0.062482975	0.093302264	0.067035179	0.018454476	0.897110876	0.998819627	Bacteria.Firmicutes.Clostridia.Clostridiales.Ruminococcaceae.Ruminococcaceae_UCG_003	ERN1
328020	ENSG00000178607	rs9911085	0.248223949	0.003832467	0.864104512	0.887288588	0.233549067	-0.577615461	-0.012034174	-0.008558223	0.200448712	0.192583116	0.07003508	0.060145006	0.266397905	0.00905043	0.892898076	0.995071635	Bacteria.Firmicutes.Erysipelotrichia.Erysipelotrichales.Erysipelotrichaceae.Clostridium_innocuum_group	ERN1
328021	ENSG00000178607	rs9911085	0.15929793	0.00153632	0.276022347	0.850553588	0.196164793	-0.545656951	-0.074593845	-0.016423378	0.137779117	0.164973642	0.067902863	0.08682077	0.119155588	0.001674837	0.998043854	0.98261409	Bacteria.Firmicutes.Clostridia.Clostridiales.Ruminococcaceaencultured	ERN1
328022	ENSG00000178607	rs9911085	0.023916399	0.00037902	0.306294586	0.993264421	0.336074722	-0.645448739	0.062702358	0.000651073	0.145318357	0.172130988	0.060808497	0.076827928	0.0310015	0.000570166	0.99935717	0.972449394	Bacteria.Firmicutes.Erysipelotrichia.Erysipelotrichales.Erysipelotrichaceae.Erysipelotrichaceae_UCG_003	ERN1
328023	ENSG00000178607	rs9911085	0.038997732	0.003427319	0.253228564	0.33581022	0.481689937	-0.785886939	0.109682487	-0.112693429	0.228634096	0.258687702	0.095147291	0.116219484	0.154673364	0.01524911	0.998891856	0.999590371	Bacteria.Firmicutes.Bacilli.Bacillales.Staphylococcaceae.Staphylococcus	ERN1
328024	ENSG00000178607	rs9911085	0.781575939	0.309527004	0.267636354	0.164328801	0.061326879	-0.274893802	-0.100294501	0.159430974	0.220269746	0.268392695	0.089700201	0.113350258	0.611739039	0.23755732	0.948905015	0.966332496	Bacteria.Firmicutes.Clostridia.Clostridiales.Ruminococcaceae.Ruminococcaceae_NK4A214_group	ERN1
328025	ENSG00000178607	rs9911085	0.004681227	0.00117161	0.047367206	0.185702043	0.496114183	-0.78373879	0.113949406	-0.097388668	0.169363018	0.230803998	0.056373464	0.072810799	0.030820443	0.003997691	0.738303696	0.880417359	Bacteria.Bacteroidetes.Bacteroidia.Bacteroidales.Prevotellaceae.Prevotella_9	ERN1
328026	ENSG00000178607	rs9911085	0.094707387	0.000291647	0.256101602	0.481219162	0.212555621	-0.595252818	-0.065072714	-0.051500768	0.125341766	0.155445062	0.056795126	0.072698368	0.076630805	0.000356757	0.413348865	0.963806241	Bacteria.Firmicutes.Clostridia.Clostridiales.Lachnospiraceae.Lachnospira	ERN1
328027	ENSG00000178607	rs9911085	0.020732326	0.001039218	0.257956777	0.733034125	0.331988484	-0.609134321	0.083288516	-0.032539397	0.140041268	0.177369215	0.072980649	0.094988651	0.028400371	0.001042173	0.984445407	0.935449612	Bacteria.Proteobacteria.Gammaproteobacteria.Pseudomonadales	ERN1
328028	ENSG00000178607	rs9911085	0.162864604	0.010038049	0.828328208	0.803906403	0.245400444	-0.628867032	-0.014879822	-0.021507841	0.173857209	0.237113192	0.068343399	0.086269134	0.222731256	0.014512535	0.996596763	0.999791394	Bacteria.Firmicutes.Clostridia.Clostridiales.Ruminococcaceae.Ruminococcaceae_UCG_005	ERN1
328029	ENSG00000178607	rs9911085	0.296496131	0.017716407	0.375683276	0.758175549	0.17449508	-0.572661739	0.075191751	-0.027826253	0.165801055	0.235333353	0.084295691	0.090000956	0.287479803	0.032259201	0.879012751	0.867878034	Bacteria.Firmicutes.Erysipelotrichia.Erysipelotrichales	ERN1
328030	ENSG00000178607	rs9911085	0.137579762	0.043347361	0.979968661	0.325078061	0.25291696	-0.438902928	0.002850136	0.131014845	0.168230172	0.2129974	0.113078151	0.132126976	0.15560651	0.029102382	0.999005033	0.909856934	Bacteria.Actinobacteria.Coriobacteriia.Coriobacteriales	ERN1
328031	ENSG00000178607	rs9911085	0.264395136	0.003937638	0.959541725	0.332160341	0.264027148	-0.751682101	-0.002563346	0.055324555	0.234526673	0.251408015	0.050336049	0.056623311	0.422953957	0.021999147	0.993868263	0.870964126	Bacteria.Firmicutes.Clostridia.Clostridiales.Ruminococcaceae.Faecalibacterium	ERN1
328032	ENSG00000178607	rs9911085	0.05328315	0.002022173	0.592869451	0.184224968	0.249018174	-0.524080629	-0.031060555	0.096411689	0.126504366	0.162922796	0.057804573	0.071835132	0.051093924	0.001853166	0.897447266	0.778097961	Bacteria.Fusobacteria.Fusobacteriia.Fusobacteriales.Fusobacteriaceae.Fusobacterium	ERN1
328033	ENSG00000178607	rs9911085	0.300983621	0.005477941	0.088963107	0.812628126	0.149778202	-0.622056216	0.104451854	-0.018970044	0.143654679	0.216475464	0.06049053	0.079705361	0.272501026	0.008734802	0.800498479	0.997216401	Bacteria.Firmicutes.Clostridia.Clostridiales.Ruminococcaceae.Subdoligranulum	ERN1
328034	ENSG00000178607	rs9911085	0.138353038	0.018386437	0.837387592	0.847944341	0.295428594	-0.554533567	-0.021595282	-0.023127926	0.196899984	0.229271146	0.104800612	0.120139945	0.199968324	0.021745998	0.99152666	0.98132943	Bacteria.Firmicutes.Bacilli.Lactobacillales	ERN1
328035	ENSG00000178607	rs9911085	0.166311024	0.002436789	0.23210359	0.79974687	0.196614456	-0.599634215	-0.109637122	0.024906907	0.140453239	0.190104059	0.090892901	0.097783173	0.161382446	0.003175168	0.999672451	0.998587032	Bacteria.Firmicutes.Clostridia.Clostridiales.Ruminococcaceae.Butyricicoccus	ERN1
328036	ENSG00000178607	rs9911085	0.1479105	0.00167946	0.217443732	0.99364325	0.198870897	-0.541796036	-0.063887408	-0.000512446	0.135805655	0.165269079	0.051297363	0.064073379	0.103235489	0.001780993	0.886764336	0.915949561	Bacteria.Proteobacteria.Betaproteobacteria.Burkholderiales.Alcaligenaceae.Parasutterella	ERN1
328037	ENSG00000178607	rs9911085	0.114410335	0.006881039	0.886376144	0.916024527	0.283179846	-0.571046596	-0.014614687	-0.012421303	0.176968484	0.204566539	0.101877799	0.117344193	0.162131733	0.008913966	0.980868542	0.994365378	Bacteria.Firmicutes.Bacilli.Lactobacillales.Streptococcaceae.Streptococcus	ERN1
328038	ENSG00000178607	rs9911085	0.095609055	0.002269369	0.788926535	0.708480387	0.245943307	-0.555020003	0.022544373	-0.033146401	0.145434539	0.174634501	0.083867014	0.088262895	0.081836572	0.002680227	0.92078388	0.945867177	Bacteria.Firmicutes.Clostridia.Clostridiales.Lachnospiraceae.Fusicatenibacter	ERN1
328039	ENSG00000178607	rs9911085	0.532497527	0.212561978	0.920999949	0.698129966	0.318145216	-0.828860997	-0.009471812	0.046773691	0.506964295	0.658390763	0.095136563	0.120065725	0.954184916	0.637556228	0.999826541	0.999832315	Bacteria.Firmicutes.Clostridia.Clostridiales.Lachnospiraceae	ERN1
328040	ENSG00000178607	rs9911085	0.279261751	0.028972805	0.690869805	0.189458284	0.417947317	-1.360183653	-0.030758737	0.162691249	0.383055184	0.609027103	0.077002363	0.122686971	0.870327576	0.272558454	0.999135888	0.972955505	Bacteria.Firmicutes.Clostridia.Clostridiales.Ruminococcaceae	ERN1
328041	ENSG00000178607	rs9911085	0.47242408	0.083849868	0.279116799	0.436053052	0.12868143	-0.439935212	-0.069262875	0.065789365	0.178043368	0.250574683	0.063461186	0.083945367	0.369129916	0.066584759	0.999858829	0.936374946	Bacteria.Proteobacteria.Betaproteobacteria.Neisseriales.Neisseriaceae.Eikenella	ERN1
328042	ENSG00000178607	rs9911085	0.138591806	0.044260063	0.98398806	0.351125266	0.254455845	-0.442000363	0.002224059	0.122379159	0.16969652	0.215460892	0.110393169	0.130306964	0.157962279	0.030874069	0.999739884	0.89281868	Bacteria.Actinobacteria.Coriobacteriia.Coriobacteriales.Coriobacteriaceae	ERN1
328043	ENSG00000178607	rs9911085	0.238880946	0.002637476	0.447030048	0.922766211	0.1866913	-0.571893723	0.047840045	-0.006987353	0.157054488	0.18285984	0.0625346	0.071792552	0.228315285	0.004905516	0.765125291	0.996359602	Bacteria.Proteobacteria.Betaproteobacteria	ERN1
328044	ENSG00000178607	rs9911085	0.053820261	0.002351626	0.7486762	0.919305144	0.295119739	-0.569118115	0.02729843	0.009963167	0.150271707	0.179746879	0.084844187	0.097962913	0.073984212	0.003370453	0.970190186	0.887055428	Bacteria.Firmicutes.Bacilli.Lactobacillales.Carnobacteriaceae.Granulicatella	ERN1
328045	ENSG00000178607	rs9911085	0.130208024	0.001245147	0.518820849	0.9395982	0.218356124	-0.573859918	-0.032877513	-0.004770469	0.142466957	0.169981919	0.050682539	0.062712757	0.127310477	0.001781908	0.9366232	0.979585985	Bacteria.Firmicutes.Erysipelotrichia.Erysipelotrichales.Erysipelotrichaceae.Erysipelatoclostridium	ERN1
328046	ENSG00000178607	rs9911085	0.023735937	0.000454281	0.280453581	0.088077564	0.413980145	-0.902748316	-0.074976815	0.154180493	0.178765243	0.244368771	0.068889481	0.089036129	0.085125606	0.00218353	0.743801121	0.824532269	Bacteria.Firmicutes.Negativicutes.Selenomonadales.Veillonellaceae	ERN1
328047	ENSG00000178607	rs9911085	0.02536396	0.002277152	0.111184441	0.982334392	0.289668297	-0.537724739	0.075756171	0.001285528	0.126571977	0.169253812	0.046911799	0.057834402	0.032404352	0.002083082	0.595036364	0.998729221	Bacteria.Proteobacteria.Betaproteobacteria.Burkholderiales.Alcaligenaceae.Sutterella	ERN1
328048	ENSG00000178607	rs9911085	0.083647521	0.00594736	0.264364365	0.252967748	0.644177149	-0.913533852	-0.0748298	0.070867946	0.366659597	0.321198133	0.066464539	0.06144236	0.653335552	0.116601971	0.999973618	0.989705988	Bacteria.Bacteroidetes.Bacteroidia.Bacteroidales.Bacteroidaceae.Bacteroides	ERN1
328049	ENSG00000178607	rs9911085	0.155150234	0.024940428	0.990676582	0.865680982	0.264871307	-0.548727041	0.001180308	0.021697291	0.184157481	0.239045506	0.100618962	0.127768179	0.217049718	0.030120017	0.998820086	0.961415255	Bacteria.Firmicutes.Clostridia.Clostridiales.Family_XIII	ERN1
328050	ENSG00000178607	rs9911085	0.159829797	0.023280962	0.739519332	0.834462742	0.328717619	-0.626016386	-0.021854635	0.015573459	0.231178423	0.26940785	0.065449883	0.074222175	0.323212297	0.044485972	0.996566686	0.997858307	Bacteria.Proteobacteria.Gammaproteobacteria	ERN1
328051	ENSG00000178607	rs9911085	0.38337084	0.010465705	0.582694587	0.719565122	0.176716229	-0.593059167	-0.040917182	-0.031767288	0.20135357	0.224941183	0.074096404	0.088094785	0.3230503	0.017765399	0.856605141	0.99780419	Bacteria.Firmicutes.Clostridia.Clostridiales.Ruminococcaceae.Ruminococcus_2	ERN1
328052	ENSG00000178607	rs9911085	0.055527069	0.006249408	0.630204182	0.760657128	0.309531134	-0.621107862	0.032015669	-0.027790014	0.158757605	0.219757998	0.06618519	0.090846234	0.10374069	0.009291029	0.584417987	0.982958806	Bacteria.Firmicutes.Clostridia.Clostridiales.Christensenellaceae	ERN1
328053	ENSG00000178607	rs9911085	0.159975696	0.001163406	0.210944104	0.723421825	0.193443725	-0.567601543	0.068538167	-0.023051541	0.136092125	0.167041959	0.054247279	0.064856219	0.135510986	0.001920314	0.626237384	0.935568656	Bacteria.Proteobacteria.Betaproteobacteria.Burkholderiales.Alcaligenaceae	ERN1
328054	ENSG00000178607	rs9911085	0.049769651	0.001885195	0.990509999	0.815443489	0.264170673	-0.560325392	0.001219137	-0.030135735	0.132137509	0.172936659	0.102104654	0.128588312	0.049854694	0.001923057	0.844361561	0.917221068	Bacteria.Actinobacteria.Actinobacteria	ERN1
328055	ENSG00000178607	rs9911085	0.43389239	0.162393694	0.758368959	0.485380228	0.43849691	-1.12891112	-0.028556387	0.091542663	0.556871242	0.798882932	0.09243886	0.130461109	0.997454612	0.79849235	0.997650199	0.999159905	Bacteria.Firmicutes.Clostridia.Clostridiales	ERN1
328056	ENSG00000178607	rs9911085	0.048302351	0.000748996	0.858340449	0.740647859	0.260980716	-0.57486286	0.010432662	-0.02218537	0.129672888	0.16246332	0.058218959	0.06674059	0.050226692	0.00072469	0.834959295	0.924544417	Bacteria.Firmicutes.Clostridia.Clostridiales.Lachnospiraceae.Lachnospiraceae_NK4A136_group	ERN1
328057	ENSG00000178607	rs9911085	0.201062834	0.005838543	0.425000677	0.701627665	0.196341669	-0.542137718	-0.041286088	0.02702601	0.152011953	0.190172487	0.051425894	0.070230415	0.216514078	0.009429224	0.99714486	0.996602117	Bacteria.Firmicutes.Clostridia.Clostridiales.Clostridiaceae_1.Clostridium_sensu_stricto_1	ERN1
328058	ENSG00000178607	rs9911085	0.02834321	0.006752331	0.21152229	0.467399681	0.488060406	-0.732647266	0.095262146	-0.06540587	0.217636701	0.261814263	0.075495745	0.089473212	0.133398968	0.021362786	0.997594253	0.968019235	Bacteria.Firmicutes.Erysipelotrichia.Erysipelotrichales.Erysipelotrichaceae.Faecalitalea	ERN1
328059	ENSG00000178607	rs9911085	0.041477615	0.000504292	0.858242022	0.557973092	0.265697663	-0.597833262	0.010620311	-0.039450687	0.127742243	0.163254652	0.059224523	0.066991088	0.039797005	0.000704687	0.998277807	0.999325446	Bacteria.Bacteroidetes.Bacteroidia.Bacteroidales.Porphyromonadaceae.Parabacteroides	ERN1
328060	ENSG00000178607	rs9911085	0.068615713	0.001252222	0.800459667	0.822727313	0.25669945	-0.593270024	0.017512877	0.017389996	0.1386311	0.175826936	0.06900567	0.077307576	0.079933506	0.001350881	0.982862011	0.988536939	Bacteria.Firmicutes.Negativicutes.Selenomonadales.Veillonellaceae.Veillonella	ERN1
328061	ENSG00000178607	rs9911085	0.218396901	0.011735902	0.389890474	0.710706773	0.192994098	-0.530208002	-0.044669602	0.024823307	0.15528658	0.20446319	0.051605059	0.066633551	0.137657795	0.008973592	0.955858825	0.969939639	Bacteria.Firmicutes.Clostridia.Clostridiales.Lachnospiraceae.Tyzzerella	ERN1
328062	ENSG00000178607	rs9911085	0.032961128	0.024184278	0.341610366	0.535444795	0.378211458	-0.715952645	0.057986022	-0.062999178	0.173569726	0.31018853	0.060527925	0.101117414	0.127742549	0.046451608	0.998896274	0.99087052	Bacteria.Proteobacteria.Deltaproteobacteria.Desulfovibrionales.Desulfovibrionaceae.Desulfovibrio	ERN1
328063	ENSG00000178607	rs9911085	0.372255986	0.009117032	0.610688489	0.43330449	0.187007153	-0.752494032	-0.040325312	-0.087188919	0.208141634	0.27993381	0.078827225	0.110583832	0.437078448	0.024508523	0.998832683	0.968981908	Bacteria.Firmicutes.Clostridia.Clostridiales.Ruminococcaceae.Eubacterium_coprostanoligenes_group	ERN1
328064	ENSG00000178607	rs9911085	0.212611725	0.036135992	0.988966058	0.98084835	0.266981703	-0.5843124	0.001286893	-0.003060266	0.212095442	0.273077821	0.092697354	0.126993081	0.334319376	0.055290971	0.999674548	0.990508446	Bacteria.Firmicutes.Clostridia.Clostridiales.Family_XIII.Family_XIII_AD3011_group	ERN1
328065	ENSG00000178607	rs9911085	0.158113875	0.024891504	0.810284532	0.923543215	0.305284426	-0.603220279	0.021141515	-0.010810421	0.213802739	0.262692421	0.087710374	0.112205613	0.282620289	0.04184019	0.99991226	0.999177825	Bacteria.Actinobacteria.Coriobacteriia.Coriobacteriales.Coriobacteriaceae.Collinsella	ERN1
328066	ENSG00000178607	rs9911085	0.032681434	0.001203607	0.442453517	0.945523663	0.291235684	-0.582527915	-0.043350433	0.005187603	0.133433044	0.171990087	0.056096715	0.075628047	0.035869058	0.001471989	0.915505146	0.999809751	Bacteria.Proteobacteria.Gammaproteobacteria.Pasteurellales.Pasteurellaceae	ERN1
328067	ENSG00000178607	rs9911085	0.088380401	0.084317398	0.256827629	0.490901744	0.714062788	-0.954250572	-0.083290506	0.070313758	0.412758602	0.544353658	0.072807695	0.101491847	0.85404139	0.378479222	0.997675757	0.939102387	Bacteria.Bacteroidetes	ERN1
328068	ENSG00000178607	rs9911085	0.104373703	0.006802206	0.796055792	0.968905081	0.299457391	-0.581244694	-0.027165636	-0.004665791	0.181814013	0.207908299	0.104677268	0.119232073	0.161672497	0.009168096	0.990521397	0.999765962	Bacteria.Firmicutes.Bacilli.Lactobacillales.Streptococcaceae	ERN1
328069	ENSG00000178607	rs9911085	0.295890138	0.125465109	0.778836565	0.354405295	0.21282812	-0.394224068	-0.022019106	0.086444223	0.201968483	0.253974181	0.078080891	0.092677573	0.298230896	0.092139445	0.835641327	0.996502544	Bacteria.Firmicutes.Clostridia.Clostridiales.Family_XI	ERN1
328070	ENSG00000178607	rs9911085	0.04215589	0.000375197	0.211944662	0.775096162	0.262049314	-0.599271866	0.075216661	-0.022231449	0.126420022	0.159684509	0.059665397	0.077486615	0.044441875	0.00049018	0.997604342	0.996621608	Bacteria.Proteobacteria.Deltaproteobacteria	ERN1
328071	ENSG00000178607	rs9911085	0.932854893	0.027831494	0.323619688	0.591197345	-0.025383283	-0.65298207	0.077505615	0.042193412	0.300108068	0.290196581	0.077926514	0.078168659	0.867580604	0.104259258	0.998803525	0.997226571	Bacteria.Firmicutes.Clostridia.Clostridiales.Lachnospiraceae.Eubacterium_rectale_group	ERN1
328072	ENSG00000178607	rs9911085	0.429952158	0.210110148	0.747965474	0.536460905	0.447242895	-1.119872858	-0.029680732	0.087673866	0.563115579	0.884729655	0.091978989	0.141073901	0.999435429	0.959065662	0.999968393	0.999515331	Bacteria.Firmicutes	ERN1
328073	ENSG00000178607	rs9911085	0.840313237	0.067202539	0.198229874	0.841763572	0.043050469	-0.549358657	-0.12027066	0.025087842	0.21280398	0.295123222	0.092523781	0.125164861	0.623228125	0.093102414	0.99032513	0.918689831	Bacteria.Firmicutes.Clostridia.Clostridiales.Ruminococcaceae.Ruminococcaceae_UCG_013	ERN1
328074	ENSG00000178607	rs9911085	0.120033489	0.006423228	0.845810881	0.915718089	0.249184123	-0.595657402	-0.011264071	-0.008072601	0.158178182	0.211493819	0.057692246	0.075983621	0.135658449	0.008613841	0.962305901	0.99789802	Bacteria.Verrucomicrobia	ERN1
328075	ENSG00000178607	rs9911085	0.077359844	0.005674405	0.814498208	0.560669312	0.295794243	-0.688107832	0.016027356	-0.052117048	0.164820324	0.240514836	0.068033208	0.089110907	0.120803118	0.010629738	0.825476547	0.934686745	Bacteria.Bacteroidetes.Bacteroidia.Bacteroidales.Porphyromonadaceae.Odoribacter	ERN1
328076	ENSG00000178607	rs9911085	0.041820665	0.000389365	0.213149974	0.755791995	0.262483516	-0.596858052	0.075013455	-0.023935139	0.126416104	0.159522734	0.05966314	0.076634935	0.044203705	0.00047442	0.998525812	0.997174658	Bacteria.Proteobacteria.Deltaproteobacteria.Desulfovibrionales.Desulfovibrionaceae	ERN1
328077	ENSG00000178607	rs9911085	0.052203829	0.000723471	0.718350782	0.84200901	0.256914544	-0.574719582	0.019201605	-0.014367223	0.129904841	0.161922893	0.053008553	0.07179188	0.046429911	0.000806771	0.994727101	0.916837619	Bacteria.Bacteroidetes.Bacteroidia.Bacteroidales.Rikenellaceae	ERN1
328078	ENSG00000178607	rs9911085	0.031854793	0.000935146	0.43380984	0.903747868	0.289553425	-0.585538807	-0.043722461	0.009297565	0.132005854	0.168839395	0.05551553	0.076585509	0.036861387	0.001205982	0.915215198	0.995634428	Bacteria.Proteobacteria.Gammaproteobacteria.Pasteurellales.Pasteurellaceae.Haemophilus	ERN1
328079	ENSG00000178607	rs9911085	0.201620146	0.004978582	0.350487434	0.545592243	0.192126085	-0.528351238	-0.04777351	0.040072544	0.148934552	0.181717881	0.050800548	0.065955877	0.203106349	0.006924196	0.968603562	0.99999132	Bacteria.Firmicutes.Clostridia.Clostridiales.Clostridiaceae_1	ERN1
328080	ENSG00000178607	rs9911085	0.052337575	0.001759686	0.620607548	0.206162634	0.250217833	-0.530352738	-0.028876004	0.091739522	0.126592754	0.162541763	0.058057563	0.071842661	0.049607575	0.001667883	0.891153322	0.789614158	Bacteria.Fusobacteria.Fusobacteriia.Fusobacteriales	ERN1
328081	ENSG00000178607	rs9911085	0.146548325	0.008152378	0.769030017	0.971987346	0.238021944	-0.584377944	-0.016842871	-0.002668688	0.161985943	0.214097349	0.057118902	0.075704545	0.147236193	0.010421982	0.984424829	0.998439902	Bacteria.Verrucomicrobia.Verrucomicrobiae.Verrucomicrobiales.Verrucomicrobiaceae.Akkermansia	ERN1
328082	ENSG00000178607	rs9911085	0.159853621	0.03226647	0.853206433	0.86486007	0.295485369	-0.546225081	-0.01928983	-0.020740274	0.207819096	0.249639734	0.103839162	0.121383416	0.247521718	0.042648064	0.970737021	0.933837527	Bacteria.Firmicutes.Bacilli	ERN1
328083	ENSG00000178607	rs9911085	0.074847697	0.04140188	0.501849877	0.832867417	0.369764135	-0.605339076	0.057428173	-0.022536169	0.20423842	0.290923364	0.085034868	0.106365333	0.199635338	0.065017437	0.997947728	0.998788642	Bacteria.Actinobacteria.Actinobacteria.Micrococcales	ERN1
328084	ENSG00000178607	rs9911085	0.055531328	0.006340522	0.630115906	0.762424635	0.309523863	-0.620770793	0.032023646	-0.027609801	0.158756722	0.220045077	0.06618457	0.09095018	0.104919235	0.00957462	0.584585704	0.978565828	Bacteria.Firmicutes.Clostridia.Clostridiales.Christensenellaceae.Christensenellaceae_R_7_group	ERN1
328085	ENSG00000178607	rs9911085	0.069731569	0.000847047	0.877840142	0.681497652	0.253226521	-0.583502618	-0.011353333	-0.039766529	0.137319536	0.166738842	0.073572835	0.096457348	0.067609203	0.00103374	0.958613924	0.998755611	Bacteria.Actinobacteria.Actinobacteria.Bifidobacteriales.Bifidobacteriaceae	ERN1
328086	ENSG00000178607	rs9911085	0.149101842	0.005787524	0.788542466	0.612663129	0.24053742	-0.533170648	-0.022256432	0.045648655	0.164749672	0.186820889	0.082641732	0.089730396	0.15093076	0.00664892	0.855631344	0.983117345	Bacteria.Firmicutes.Clostridia.Clostridiales.Lachnospiraceae.Eubacterium_eligens_group	ERN1
328087	ENSG00000178607	rs9911085	0.136598556	0.083286074	0.948509924	0.276476271	0.236669585	-0.394477232	0.003783686	-0.08445342	0.157023601	0.224263918	0.058365003	0.076951415	0.167393174	0.059352994	0.68392761	0.927273021	Bacteria.Firmicutes.Clostridia.Clostridiales.Lachnospiraceae.Anaerostipes	ERN1
328088	ENSG00000178607	rs9911085	0.060483787	0.001776389	0.786156835	0.929149168	0.287755681	-0.586047332	0.023173992	-0.008842101	0.150619203	0.179782992	0.085064782	0.099059256	0.080899622	0.002655817	0.991744893	0.909317187	Bacteria.Firmicutes.Bacilli.Lactobacillales.Carnobacteriaceae	ERN1
328089	ENSG00000178607	rs9911085	0.153564516	0.003925616	0.501349104	0.176659397	0.215397171	-0.515982408	0.04692775	-0.106412297	0.14917534	0.172514351	0.069405138	0.077902964	0.104415652	0.003700078	0.999694213	0.857951124	Bacteria.Firmicutes.Clostridia.Clostridiales.Lachnospiraceaencultured	ERN1
328090	ENSG00000178607	rs9911085	0.029262201	0.00450325	0.32590912	0.601789446	0.375998423	-0.637801814	0.066018077	-0.044651556	0.168668706	0.216722762	0.0666938	0.085149131	0.096739616	0.013209886	0.997329664	0.92426646	Bacteria.Firmicutes.Negativicutes.Selenomonadales.Veillonellaceae.Megasphaera	ERN1
328091	ENSG00000178607	rs9911085	0.140692387	0.017413132	0.830194449	0.850806154	0.297875593	-0.615601696	-0.017611458	0.018455911	0.199728021	0.252271269	0.081793205	0.097732761	0.209460815	0.032240315	0.99759175	0.986746924	Bacteria.Firmicutes.Clostridia.Clostridiales.Lachnospiraceae.Lachnospiraceae_UCG_008	ERN1
328092	ENSG00000178607	rs9911085	0.086672471	0.004574295	0.911668955	0.95714025	0.256366475	-0.575218766	0.012258175	-0.007561352	0.147375596	0.195823595	0.110070644	0.140154075	0.097505047	0.005157918	0.896151407	0.982185761	Bacteria.Actinobacteria	ERN1
328093	ENSG00000178607	rs9911085	0.077355477	0.000918122	0.792829768	0.720571498	0.247108213	-0.580093055	-0.019052257	-0.034135151	0.137689768	0.166987108	0.072244193	0.095017459	0.074692524	0.001007791	0.904154296	0.993111591	Bacteria.Actinobacteria.Actinobacteria.Bifidobacteriales.Bifidobacteriaceae.Bifidobacterium	ERN1
328094	ENSG00000178607	rs9911085	0.163705589	0.001597598	0.315332723	0.719988852	0.191301825	-0.530777366	-0.070556849	-0.031100972	0.13580548	0.161100057	0.069726346	0.086383405	0.126746944	0.001513651	0.554722566	0.877807854	Bacteria.Firmicutes.Clostridia.Clostridiales.Peptostreptococcaceae	ERN1
328095	ENSG00000178607	rs9911085	0.052068038	0.000723505	0.720443112	0.838167492	0.257061191	-0.574779481	0.019056199	-0.014752411	0.129901725	0.161940448	0.053018744	0.071942571	0.046737466	0.000819449	0.993303662	0.900162566	Bacteria.Bacteroidetes.Bacteroidia.Bacteroidales.Rikenellaceae.Alistipes	ERN1
328096	ENSG00000178700	rs61739170	0.112874811	0.023259469	0.707628105	0.143126912	0.245506608	-0.5262772	0.016785444	-0.120970954	0.152761592	0.226448123	0.044559918	0.081617398	0.121762792	0.015577791	0.999492402	0.999741582	Bacteria.Proteobacteria.Gammaproteobacteria.Enterobacteriales.Enterobacteriaceae.Escherichia_Shigella	DHFR2
328097	ENSG00000178700	rs61739170	0.036286615	0.001039263	0.404662604	0.171176822	0.295307899	-0.685391341	0.047998561	-0.115361817	0.138127273	0.199574742	0.057223726	0.083370597	0.038084301	0.001277014	0.968802863	0.929290029	Bacteria.Bacteroidetes.Bacteroidia.Bacteroidales.Prevotellaceae	DHFR2
328098	ENSG00000178700	rs61739170	0.037533113	0.011739679	0.463181484	0.734754009	0.375017012	-0.631149203	0.054158566	0.035470727	0.176612621	0.243400457	0.073387383	0.104244346	0.102950766	0.016086227	0.996596763	0.999791394	Bacteria.Firmicutes.Clostridia.Clostridiales.Ruminococcaceae.Ruminococcaceae_UCG_005	DHFR2
328099	ENSG00000178700	rs61739170	0.026078422	0.00299958	0.228917792	0.227290046	0.440034233	-0.97720336	-0.074123665	0.141270313	0.193242361	0.316890271	0.061027888	0.115900523	0.118339923	0.010916038	0.9994853	0.999502343	Bacteria.Firmicutes.Clostridia.Clostridiales.Lachnospiraceae.Ruminococcus_gnavus_group	DHFR2
328100	ENSG00000178700	rs61739170	0.047119847	0.019079755	0.587253456	0.776336258	0.310085342	-0.61005333	0.034078077	0.02462711	0.153229768	0.253772346	0.062467349	0.086325924	0.063178165	0.015705782	0.74160369	0.996121245	Bacteria.Firmicutes.Negativicutes.Selenomonadales.Acidaminococcaceae.Phascolarctobacterium	DHFR2
328101	ENSG00000178700	rs61739170	0.030384069	0.009519975	0.347804819	0.871295837	0.319911508	-0.627298934	0.058193949	0.013504124	0.144532265	0.234767232	0.061535424	0.083023854	0.049806635	0.007648187	0.880332438	0.990319722	Bacteria.Firmicutes.Negativicutes.Selenomonadales.Acidaminococcaceae	DHFR2
328102	ENSG00000178700	rs61739170	0.024895453	0.003461231	0.245576204	0.283321884	0.44667142	-0.918227719	0.081997271	-0.109250961	0.194523512	0.302588089	0.069978709	0.100986451	0.07982941	0.008008528	0.999858829	0.929555963	Bacteria.Proteobacteria.Betaproteobacteria.Neisseriales.Neisseriaceae.Eikenella	DHFR2
328103	ENSG00000178700	rs61739170	0.063448744	0.012232787	0.585225257	0.902126685	0.339903679	-0.675355836	-0.050239895	-0.017710359	0.18000434	0.262032933	0.091594468	0.143454401	0.115398938	0.013362402	0.976314705	0.992854707	Bacteria.Firmicutes.Bacilli.Lactobacillales.Streptococcaceae.Streptococcus	DHFR2
328104	ENSG00000178700	rs61739170	0.137210876	0.025249069	0.548596728	0.43680674	0.238099364	-1.054449969	-0.02863531	-0.096573488	0.158223042	0.46037116	0.047486858	0.123428621	0.178380697	0.027703137	0.872913529	0.998607976	Bacteria.Firmicutes.Clostridia.Clostridiales.Lachnospiraceae.Tyzzerella_4	DHFR2
328105	ENSG00000178700	rs61739170	0.278669229	0.015632969	0.289412833	0.815913683	0.179481377	-0.650750952	0.070286416	-0.02341614	0.164292992	0.262121914	0.065803244	0.100175989	0.224203088	0.015236347	0.63353641	0.994680072	Bacteria.Proteobacteria.Betaproteobacteria.Burkholderiales	DHFR2
328106	ENSG00000178700	rs61739170	0.049938177	0.001183032	0.791988383	0.516879994	0.277027034	-0.686809147	-0.017144141	0.057058989	0.138673455	0.202445865	0.064739573	0.087551459	0.051514763	0.001315862	0.92697622	0.936854604	Bacteria.Firmicutes.Clostridia.Clostridiales.Ruminococcaceae.Ruminococcaceae_UCG_002	DHFR2
328107	ENSG00000178700	rs61739170	0.124439627	0.002437615	0.126287653	0.155467007	0.216900909	-0.630332141	-0.090246892	0.117094976	0.139349594	0.199843565	0.058269278	0.081476239	0.091870111	0.002390427	0.886764336	0.792456577	Bacteria.Proteobacteria.Betaproteobacteria.Burkholderiales.Alcaligenaceae.Parasutterella	DHFR2
328108	ENSG00000178700	rs61739170	0.243411309	0.005368091	0.870893337	0.889241699	0.246840563	-0.692272233	-0.015993453	-0.015579464	0.209685805	0.240306844	0.098019029	0.111432372	0.306278422	0.017710012	0.901121106	0.907002455	Bacteria.Firmicutes.Clostridia.Clostridiales.Ruminococcaceae.Ruminiclostridium_9	DHFR2
328109	ENSG00000178700	rs61739170	0.222772399	0.018775442	0.500028998	0.889821756	0.208643523	-0.74000223	-0.044625151	-0.015264673	0.169496189	0.307010359	0.065795818	0.109759439	0.243070372	0.027593916	0.694348108	0.998431627	Bacteria.Firmicutes.Clostridia.Clostridiales.Ruminococcaceae.Ruminococcus_1	DHFR2
328110	ENSG00000178700	rs61739170	0.058709776	0.001181198	0.909509059	0.509282419	0.269926045	-0.745351284	0.006128594	0.062334466	0.140279765	0.219669462	0.053711786	0.093931386	0.070194713	0.001780769	0.820734685	0.839612064	Bacteria.Firmicutes.Clostridia.Clostridiales.Lachnospiraceae.Roseburia	DHFR2
328111	ENSG00000178700	rs61739170	0.028640589	0.005068753	0.332564875	0.925836101	0.383341255	-0.69954149	0.104213894	0.016422219	0.17127284	0.241123512	0.10675027	0.175738808	0.067396885	0.006504437	0.999005033	0.94575678	Bacteria.Actinobacteria.Coriobacteriia.Coriobacteriales	DHFR2
328112	ENSG00000178700	rs61739170	0.023823071	0.000659696	0.277986247	0.263601025	0.327372818	-0.750902671	-0.08221592	0.13168201	0.141457877	0.209847488	0.075150657	0.116772613	0.031443064	0.00088461	0.997117901	0.9453081	Bacteria.Firmicutes.Clostridia.Clostridiales.Lachnospiraceae.Eubacterium_hallii_group	DHFR2
328113	ENSG00000178700	rs61739170	0.990093325	0.539480065	0.442966373	0.064477978	0.004819051	0.365923282	0.068697218	-0.283149706	0.386626839	0.59320057	0.088996643	0.150546291	0.863167832	0.58121331	0.999330493	0.996754281	Bacteria.Proteobacteria	DHFR2
328114	ENSG00000178700	rs61739170	0.21822353	0.205058662	0.596580455	0.579287475	0.216771521	-0.501760988	-0.033066135	0.076241499	0.174351889	0.391969248	0.062161296	0.136823517	0.249249095	0.125651663	0.853833428	0.995071635	Bacteria.Firmicutes.Erysipelotrichia.Erysipelotrichales.Erysipelotrichaceae.Clostridium_innocuum_group	DHFR2
328115	ENSG00000178700	rs61739170	0.133667734	0.013448671	0.851442366	0.651425193	0.256320052	-0.61814457	-0.018598928	0.061256041	0.168767301	0.243265355	0.098917012	0.134960092	0.141918539	0.010794444	0.999672451	0.998587032	Bacteria.Firmicutes.Clostridia.Clostridiales.Ruminococcaceae.Butyricicoccus	DHFR2
328116	ENSG00000178700	rs61739170	0.067290424	0.000941536	0.864696617	0.412247594	0.26327787	-0.727303087	0.011695863	0.106994324	0.141483208	0.209848416	0.068367069	0.129650638	0.067204091	0.001403394	0.921262015	0.925546474	Bacteria.Firmicutes.Clostridia.Clostridiales.Lachnospiraceae.Fusicatenibacter	DHFR2
328117	ENSG00000178700	rs61739170	0.101118377	0.043837814	0.591786839	0.779548371	0.368577738	-0.62146483	0.052317888	0.034118461	0.221628222	0.30232087	0.097080107	0.121387138	0.195189873	0.0485585	0.841783573	0.991218786	Bacteria.Firmicutes.Clostridia.Clostridiales.Lachnospiraceae.Lachnospiraceae_ND3007_group	DHFR2
328118	ENSG00000178700	rs61739170	0.058727889	0.002642878	0.015609649	0.972584943	0.245761807	-0.613002827	-0.115171559	0.002681629	0.127731094	0.196047703	0.046380101	0.077730577	0.054126663	0.002191528	0.400032697	0.883627326	Bacteria.Firmicutes.Negativicutes.Selenomonadales.Veillonellaceae.Dialister	DHFR2
328119	ENSG00000178700	rs61739170	0.160530089	0.111037976	0.378950081	0.338340511	0.662836589	-1.61431246	-0.079934792	0.191080425	0.466949203	0.999240712	0.09023249	0.198101252	0.954184916	0.586696048	0.999826541	0.999832315	Bacteria.Firmicutes.Clostridia.Clostridiales.Lachnospiraceae	DHFR2
328120	ENSG00000178700	rs61739170	0.007988714	0.571383713	0.066810962	0.517705146	0.651782614	-0.292245531	-0.16468613	-0.117661263	0.238141202	0.513701685	0.08834162	0.180896849	0.115542153	0.446311607	0.800421225	0.890709939	Bacteria.Firmicutes.Negativicutes.Selenomonadales	DHFR2
328121	ENSG00000178700	rs61739170	0.056075144	0.001317942	0.233219905	0.189362487	0.261037926	-0.668153094	-0.088614599	0.177247472	0.134193954	0.19899879	0.07364223	0.133634638	0.05396228	0.001489686	0.999670759	0.996530704	Bacteria.Firmicutes.Clostridia.Clostridiales.Ruminococcaceae.Flavonifractor	DHFR2
328122	ENSG00000178700	rs61739170	0.110420214	0.015505836	0.143738468	0.24648396	0.223432244	-0.576296465	0.09130638	-0.094782147	0.138057916	0.231833733	0.061698889	0.081046925	0.09003041	0.008288388	0.904534519	0.97562022	Bacteria.Bacteroidetes.Bacteroidia.Bacteroidales.Porphyromonadaceae	DHFR2
328123	ENSG00000178700	rs61739170	0.446973473	0.04538459	0.602442294	0.762286411	0.178734796	-0.61234874	-0.047960816	0.032703337	0.233605784	0.300123204	0.091624715	0.107664298	0.448114293	0.067060193	0.961249848	0.997513341	Bacteria.Firmicutes.Clostridia.Clostridiales.Lachnospiraceae.Eubacterium_xylanophilum_group	DHFR2
328124	ENSG00000178700	rs61739170	0.024987606	0.004317709	0.285395048	0.85377504	0.397498762	-0.729386748	0.114824335	-0.031521924	0.173223562	0.246605592	0.106600192	0.170353379	0.062743068	0.006112667	0.999739884	0.911535512	Bacteria.Actinobacteria.Coriobacteriia.Coriobacteriales.Coriobacteriaceae	DHFR2
328125	ENSG00000178700	rs61739170	0.059175556	0.00098013	0.507339344	0.464886765	0.258665817	-0.687778711	0.048929392	0.082753119	0.134682232	0.199181864	0.073393169	0.112564873	0.051830629	0.001114121	0.720820733	0.958235751	Bacteria.Firmicutes.Clostridia.Clostridiales.Lachnospiraceae.Dorea	DHFR2
328126	ENSG00000178700	rs61739170	0.174690912	0.138071383	0.857363126	0.734603376	0.306859415	-0.563979473	0.01383359	0.041446869	0.223611478	0.375613179	0.076662921	0.121735627	0.308662229	0.137464399	0.997594253	0.968948848	Bacteria.Firmicutes.Erysipelotrichia.Erysipelotrichales.Erysipelotrichaceae.Faecalitalea	DHFR2
328127	ENSG00000178700	rs61739170	0.011597104	0.000554946	0.0797041	0.330572232	0.365481527	-0.749547115	-0.1332303	0.107773445	0.140694649	0.206356793	0.074836807	0.109939127	0.025895724	0.000726707	0.977260763	0.945834329	Bacteria.Firmicutes.Negativicutes.Selenomonadales.Veillonellaceae.Veillonella	DHFR2
328128	ENSG00000178700	rs61739170	0.0025606	0.23412798	0.025025881	0.419779091	0.539631171	-0.385512618	-0.15713443	-0.098179895	0.171993456	0.321005898	0.068495434	0.12091738	0.025819304	0.13474918	0.484333704	0.897490053	Bacteria.Firmicutes.Negativicutes.Selenomonadales.Veillonellaceae	DHFR2
328129	ENSG00000178700	rs61739170	0.016086683	0.000527519	0.039746821	0.124734617	0.328471227	-0.731757151	0.099412627	-0.101612173	0.132907553	0.200590185	0.047372092	0.065333562	0.023763417	0.000708523	0.531158605	0.985377765	Bacteria.Proteobacteria.Betaproteobacteria.Burkholderiales.Alcaligenaceae.Sutterella	DHFR2
328130	ENSG00000178700	rs61739170	0.405400503	0.325997268	0.933936331	0.691365615	0.255806449	-1.139494533	0.004940432	0.081240137	0.305453632	1.151369089	0.05936949	0.203723953	0.838123295	0.511603884	0.999973618	0.989732711	Bacteria.Bacteroidetes.Bacteroidia.Bacteroidales.Bacteroidaceae.Bacteroides	DHFR2
328131	ENSG00000178700	rs61739170	0.041345694	0.004412252	0.572958713	0.52044026	0.291799033	-0.631276219	0.034544447	0.061933392	0.140197342	0.21398402	0.060971372	0.095845989	0.044598978	0.003583468	0.99935717	0.960853802	Bacteria.Firmicutes.Erysipelotrichia.Erysipelotrichales.Erysipelotrichaceae.Erysipelotrichaceae_UCG_003	DHFR2
328132	ENSG00000178700	rs61739170	0.033981404	0.000806427	0.417207706	0.159604344	0.289312247	-0.700880076	0.051431006	-0.11035352	0.133567138	0.199392657	0.062991101	0.077566174	0.041574035	0.000962544	0.995339941	0.95316496	Bacteria.Proteobacteria.Deltaproteobacteria.Desulfovibrionales.Desulfovibrionaceae.Bilophila	DHFR2
328133	ENSG00000178700	rs61739170	0.229101865	0.075022546	0.153209225	0.325400417	0.180521437	-0.511529246	-0.092538946	0.122758871	0.148687303	0.282716094	0.064032479	0.123884054	0.186741763	0.042032866	0.838124876	0.899651207	Bacteria.Proteobacteria.Gammaproteobacteria.Pseudomonadales.Pseudomonadaceae.Pseudomonas	DHFR2
328134	ENSG00000178700	rs61739170	0.245423378	0.008627755	0.41049956	0.740768087	0.19426837	-0.796387089	0.070185244	0.045842136	0.165739704	0.294024436	0.084728238	0.137974006	0.222664734	0.014077548	0.89749298	0.927561557	Bacteria.Firmicutes.Clostridia.Clostridiales.Lachnospiraceae.Blautia	DHFR2
328135	ENSG00000178700	rs61739170	0.216662044	0.041972589	0.894844827	0.914906472	0.305442141	-0.70597174	0.013113559	-0.014866404	0.244828272	0.340267217	0.098825091	0.138590736	0.435974858	0.108139545	0.882579281	0.940172985	Bacteria.Firmicutes.Clostridia.Clostridiales.Ruminococcaceae.Anaerotruncus	DHFR2
328136	ENSG00000178700	rs61739170	0.153677346	0.006309511	0.252269767	0.899178074	0.211751013	-0.687797541	0.06622066	-0.011693592	0.146691025	0.243651351	0.057327912	0.091933762	0.132212472	0.006770047	0.65181119	0.935950426	Bacteria.Proteobacteria.Betaproteobacteria.Burkholderiales.Alcaligenaceae	DHFR2
328137	ENSG00000178700	rs61739170	0.022658748	0.000549039	0.23852964	0.065691664	0.460663288	-1.123319943	0.089428402	-0.21437213	0.197311195	0.308976856	0.075174983	0.114508461	0.072449161	0.002623732	0.709011955	0.996502544	Bacteria.Firmicutes.Clostridia.Clostridiales.Family_XI	DHFR2
328138	ENSG00000178700	rs61739170	0.452539012	0.21522806	0.789343828	0.441620678	0.408084292	-1.746576429	-0.024799016	0.184521905	0.539984323	1.395557531	0.092441755	0.238339424	0.997454612	0.812487091	0.997650199	0.999159905	Bacteria.Firmicutes.Clostridia.Clostridiales	DHFR2
328139	ENSG00000178700	rs61739170	0.443387967	0.066157281	0.012925843	0.886978539	-0.164016395	-0.836930643	0.127722345	0.014256946	0.212679244	0.447843216	0.049964226	0.099917415	0.534808088	0.118031218	0.68854952	0.93669944	Bacteria.Firmicutes.Clostridia.Clostridiales.Ruminococcaceae.Faecalibacterium	DHFR2
328140	ENSG00000178700	rs61739170	0.124324006	0.009272316	0.657564553	0.970795436	0.242973074	-0.697294222	-0.03267299	-0.004444196	0.156051039	0.260006865	0.073368871	0.120924133	0.122090881	0.009885709	0.981744939	0.998719086	Bacteria.Firmicutes.Bacilli.Bacillales.Family_XI.Gemella	DHFR2
328141	ENSG00000178700	rs61739170	0.290117266	0.116785157	0.674985019	0.47323492	0.212396819	-0.501774601	-0.030208969	0.076943481	0.199142401	0.315667597	0.071718016	0.106654804	0.341893208	0.086436913	0.999985325	0.999758873	Bacteria.Firmicutes.Clostridia.Clostridiales.Ruminococcaceae.Ruminococcaceae_UCG_014	DHFR2
328142	ENSG00000178700	rs61739170	0.057177168	0.001971423	0.828806646	0.53251752	0.275223046	-0.658221505	-0.015776832	0.070678872	0.142136311	0.204086798	0.072669178	0.112632269	0.064663947	0.002010957	0.998043854	0.98261409	Bacteria.Firmicutes.Clostridia.Clostridiales.Ruminococcaceaencultured	DHFR2
328143	ENSG00000178700	rs61739170	0.05825022	0.001944124	0.553482956	0.800052338	0.265054802	-0.654158487	-0.038793911	-0.023388589	0.137490265	0.202535851	0.0651296	0.091965736	0.05381536	0.001796966	0.892337447	0.932040286	Bacteria.Fusobacteria.Fusobacteriia.Fusobacteriales.Fusobacteriaceae.Fusobacterium	DHFR2
328144	ENSG00000178700	rs61739170	0.033343213	0.000824505	0.465541164	0.959238323	0.297457598	-0.711367317	0.055017547	0.005513603	0.136817584	0.202781202	0.074947848	0.107463192	0.035812473	0.000971973	0.987817466	0.997201293	Bacteria.Firmicutes.Clostridia.Clostridiales.Lachnospiraceae.Coprococcus_1	DHFR2
328145	ENSG00000178700	rs61739170	0.334582512	0.159421789	0.645060292	0.440207236	0.201882604	-0.472272426	-0.038353507	0.090445083	0.207667275	0.33180724	0.082874473	0.116461736	0.374601433	0.135463132	0.981084248	0.998600531	Bacteria.Firmicutes.Clostridia.Clostridiales.Ruminococcaceae.Ruminiclostridium_6	DHFR2
328146	ENSG00000178700	rs61739170	0.042753535	0.021501418	0.450820377	0.989018673	0.367619417	-0.669268285	0.043269454	-0.001246371	0.177880255	0.284075176	0.057036853	0.090208644	0.107642347	0.029100782	0.828281271	0.996054477	Bacteria.Bacteroidetes.Bacteroidia.Bacteroidales.Prevotellaceae.Prevotella_9	DHFR2
328147	ENSG00000178700	rs61739170	0.620361935	0.060832375	0.001686818	0.033985603	0.069994259	-0.438044725	-0.213039577	0.206905751	0.140630121	0.229603617	0.065014013	0.095524754	0.323188255	0.022292063	0.136282652	0.721510448	Bacteria.Firmicutes.Clostridia.Clostridiales.Peptostreptococcaceae.Intestinibacter	DHFR2
328148	ENSG00000178700	rs61739170	0.422857956	0.535191919	0.534788233	0.06701247	0.176387978	-0.203589621	0.036062032	-0.198398319	0.218690097	0.32657041	0.057788415	0.106506342	0.494350985	0.282610599	0.996566686	0.983084471	Bacteria.Proteobacteria.Gammaproteobacteria	DHFR2
328149	ENSG00000178700	rs61739170	0.051753557	0.011719797	0.492455766	0.949790668	0.357322137	-0.686844569	-0.062620136	-0.009144954	0.180317811	0.264813348	0.090712835	0.144668262	0.109873538	0.013289413	0.988415778	0.999765962	Bacteria.Firmicutes.Bacilli.Lactobacillales.Streptococcaceae	DHFR2
328150	ENSG00000178700	rs61739170	0.097126296	0.040794617	0.414801222	0.402510612	0.237798214	-0.54971764	-0.0529606	0.112347795	0.14127414	0.263374609	0.064528827	0.133325727	0.075113457	0.016170078	0.990263512	0.935449612	Bacteria.Proteobacteria.Gammaproteobacteria.Pseudomonadales	DHFR2
328151	ENSG00000178700	rs61739170	0.044829562	0.001646821	0.838925551	0.844826943	0.27704474	-0.68065369	-0.011536948	0.017809112	0.135423216	0.207217635	0.056530409	0.090628667	0.047932963	0.001317048	0.830884997	0.927781486	Bacteria.Firmicutes.Clostridia.Clostridiales.Lachnospiraceae.Lachnospiraceae_NK4A136_group	DHFR2
328152	ENSG00000178700	rs61739170	0.03330162	0.00138058	0.333928826	0.372428355	0.400857675	-0.805211968	0.062509222	-0.071100285	0.184332116	0.240903484	0.064212811	0.079164345	0.072900008	0.004164863	0.610134334	0.871222284	Bacteria.Firmicutes.Clostridia.Clostridiales.Lachnospiraceae.Lachnospiraceae_UCG_010	DHFR2
328153	ENSG00000178700	rs61739170	0.722332816	0.014027999	0.117938391	0.94119819	0.065534472	-0.668575437	0.130391311	0.01051839	0.183628344	0.264808551	0.082292858	0.14204485	0.428084885	0.027873766	0.778495902	0.887225104	Bacteria.Firmicutes.Erysipelotrichia.Erysipelotrichales	DHFR2
328154	ENSG00000178700	rs61739170	0.050027072	0.004168486	0.646153087	0.948644736	0.321355085	-0.668203613	0.02683019	0.004607997	0.160927392	0.22498321	0.058167381	0.071267227	0.08073127	0.006465736	0.982891669	0.998439902	Bacteria.Verrucomicrobia.Verrucomicrobiae.Verrucomicrobiales.Verrucomicrobiaceae.Akkermansia	DHFR2
328155	ENSG00000178700	rs61739170	0.150412871	0.007137762	0.591695804	0.7830076	0.234091635	-0.747556051	-0.029792765	-0.023460193	0.160860105	0.269081835	0.055269295	0.084833439	0.172314781	0.009047847	0.982784515	0.99999132	Bacteria.Firmicutes.Clostridia.Clostridiales.Clostridiaceae_1	DHFR2
328156	ENSG00000178700	rs61739170	0.163074651	0.014894731	0.933201784	0.602128	0.271581049	-0.835238381	-0.005770753	-0.053344835	0.192502768	0.333895933	0.068583134	0.101822002	0.240915983	0.02807765	0.998800394	0.93121536	Bacteria.Proteobacteria.Gammaproteobacteria.Enterobacteriales.Enterobacteriaceae.Citrobacter	DHFR2
328157	ENSG00000178700	rs61739170	0.282658017	0.026125365	0.95086513	0.99094457	0.26603018	-0.677698109	-0.005262206	-0.001134979	0.245563868	0.297710294	0.08506808	0.099618261	0.335654317	0.048859399	0.998896274	0.99936681	Bacteria.Proteobacteria.Deltaproteobacteria.Desulfovibrionales.Desulfovibrionaceae.Desulfovibrio	DHFR2
328158	ENSG00000178700	rs61739170	0.049959114	0.006953037	0.534396682	0.25847759	0.268144194	-0.596349854	0.04116285	-0.113761532	0.13423955	0.213920746	0.065898967	0.099792488	0.049111149	0.004290747	0.998525812	0.997174658	Bacteria.Proteobacteria.Deltaproteobacteria.Desulfovibrionales.Desulfovibrionaceae	DHFR2
328159	ENSG00000178700	rs61739170	0.108806255	0.0028877	0.678213731	0.468959384	0.336937439	-0.79113513	0.033037777	-0.071971969	0.207229081	0.255476917	0.079269417	0.098802608	0.188492463	0.010014301	0.997329664	0.92426646	Bacteria.Firmicutes.Negativicutes.Selenomonadales.Veillonellaceae.Megasphaera	DHFR2
328160	ENSG00000178700	rs61739170	0.591515636	0.023503422	0.071277517	0.885337296	0.092256391	-0.71813149	-0.122604226	0.014282688	0.171063766	0.309566698	0.066861721	0.098655075	0.407271928	0.030819683	0.682332918	0.99780419	Bacteria.Firmicutes.Clostridia.Clostridiales.Ruminococcaceae.Ruminococcus_2	DHFR2
328161	ENSG00000178700	rs61739170	0.154983877	0.179949151	0.907204546	0.189805152	0.291013936	-0.398358901	0.009871751	0.162132324	0.202250911	0.293882978	0.084359076	0.122362586	0.279616673	0.146398854	0.99991226	0.982046009	Bacteria.Actinobacteria.Coriobacteriia.Coriobacteriales.Coriobacteriaceae.Collinsella	DHFR2
328162	ENSG00000178700	rs61739170	0.083131699	0.018490083	0.63245928	0.158449445	0.24593203	-0.533799661	-0.030640225	0.136972042	0.139742969	0.220902863	0.063762516	0.096005525	0.070390335	0.008721977	0.579087579	0.860453167	Bacteria.Firmicutes.Clostridia.Clostridiales.Lachnospiraceae.Lachnospira	DHFR2
328163	ENSG00000178700	rs61739170	0.084483608	0.002138238	0.887755541	0.646517186	0.268813495	-0.675037333	0.013733573	-0.076663934	0.153429041	0.211073426	0.09692032	0.166390102	0.068926189	0.002099285	0.827454304	0.916650172	Bacteria.Actinobacteria.Actinobacteria	DHFR2
328164	ENSG00000178700	rs61739170	0.04679267	0.009900253	0.744131849	0.650333077	0.274861374	-0.63274191	0.020022772	-0.039978698	0.135615928	0.238109174	0.061086104	0.087786466	0.043193254	0.005878952	0.996960949	0.892571169	Bacteria.Bacteroidetes.Bacteroidia.Bacteroidales.Rikenellaceae	DHFR2
328165	ENSG00000178700	rs61739170	0.372872906	0.03370328	0.243193212	0.677650725	0.153748108	-0.612973984	0.078970605	-0.044197054	0.17134617	0.282535592	0.067052485	0.105848014	0.297810871	0.029337268	0.693368998	0.989674815	Bacteria.Proteobacteria.Betaproteobacteria	DHFR2
328166	ENSG00000178700	rs61739170	0.085014254	0.011380471	0.856359407	0.971210384	0.268359375	-0.690319065	-0.010896491	-0.003133258	0.153437219	0.265012932	0.059959461	0.086483559	0.099260384	0.0091655	0.967102936	0.982838383	Bacteria.Firmicutes.Erysipelotrichia.Erysipelotrichales.Erysipelotrichaceae.Erysipelatoclostridium	DHFR2
328167	ENSG00000178700	rs61739170	0.584613385	0.330801248	0.923901999	0.601276713	0.326214794	-1.448021243	-0.009504482	0.129825391	0.593765152	1.47782374	0.099117333	0.247223332	0.999435429	0.959065662	0.999968393	0.999515331	Bacteria.Firmicutes	DHFR2
328168	ENSG00000178700	rs61739170	0.103216398	0.002464975	0.558866744	0.502269754	0.246019533	-0.677545765	0.037524005	-0.066130147	0.148859921	0.215069032	0.063864676	0.098016576	0.076209112	0.002543787	0.919213845	0.989428248	Bacteria.Proteobacteria.Gammaproteobacteria.Pasteurellales.Pasteurellaceae.Haemophilus	DHFR2
328169	ENSG00000178700	rs61739170	0.130710741	0.082987286	0.605932853	0.060965841	0.236168983	-0.420486267	0.023416105	-0.155483937	0.15429416	0.238813159	0.045169121	0.081541075	0.153616557	0.05188546	0.997282517	0.999171204	Bacteria.Proteobacteria.Gammaproteobacteria.Enterobacteriales.Enterobacteriaceae	DHFR2
328170	ENSG00000178700	rs61739170	0.054070005	0.00621696	0.752003385	0.809040835	0.302817202	-0.711080529	0.016662063	-0.019907695	0.154356329	0.251424931	0.052505535	0.082042947	0.059678609	0.005783156	0.955858825	0.969939639	Bacteria.Firmicutes.Clostridia.Clostridiales.Lachnospiraceae.Tyzzerella	DHFR2
328171	ENSG00000178700	rs61739170	0.290242705	0.018341455	0.732304479	0.873390253	0.223124769	-0.646308339	-0.030655194	0.019566218	0.209255767	0.267107794	0.089234464	0.12230153	0.39653296	0.041334182	0.948905015	0.966332496	Bacteria.Firmicutes.Clostridia.Clostridiales.Ruminococcaceae.Ruminococcaceae_NK4A214_group	DHFR2
328172	ENSG00000178700	rs61739170	0.694316207	0.081800657	0.151125756	0.610257183	0.075775902	-0.597386818	-0.118340375	0.066827118	0.191956875	0.337941649	0.081463997	0.13047445	0.575543898	0.096174989	0.985502235	0.981449155	Bacteria.Firmicutes.Clostridia.Clostridiales.Ruminococcaceae.Eubacterium_coprostanoligenes_group	DHFR2
328173	ENSG00000178700	rs61739170	0.052186319	0.00340259	0.664996679	0.997810782	0.31823536	-0.678341497	0.025315105	0.00019743	0.160898429	0.223104037	0.058194409	0.07167924	0.084934417	0.005451618	0.959597159	0.999406608	Bacteria.Verrucomicrobia	DHFR2
328174	ENSG00000178700	rs61739170	0.755904563	0.219570969	0.201842202	0.386324644	0.066259925	-0.424529745	-0.122852012	0.15093298	0.212250513	0.342466177	0.095281367	0.173054048	0.570290167	0.168210896	0.99792254	0.986607256	Bacteria.Firmicutes.Clostridia.Clostridiales.Family_XIII.Family_XIII_AD3011_group	DHFR2
328175	ENSG00000178700	rs61739170	0.030871127	0.080685596	0.286283602	0.556944784	0.441706871	-0.88556762	0.091295777	-0.098134662	0.200163383	0.499089612	0.084914676	0.166206725	0.138072338	0.101876398	0.998891856	0.999590371	Bacteria.Firmicutes.Bacilli.Bacillales.Staphylococcaceae.Staphylococcus	DHFR2
328176	ENSG00000178700	rs61739170	0.037658228	0.002016045	0.608961501	0.487184534	0.290504957	-0.748399985	0.044579832	-0.101232002	0.136904714	0.232584644	0.086723047	0.144870368	0.044155913	0.001964631	0.907684411	0.997132292	Bacteria.Firmicutes.Bacilli.Bacillales	DHFR2
328177	ENSG00000178700	rs61739170	0.05738692	0.002128067	0.528442192	0.81517724	0.26442774	-0.646454415	-0.041198339	-0.02168078	0.136679541	0.202035318	0.065003179	0.092375487	0.052218302	0.001943355	0.877809339	0.93737029	Bacteria.Fusobacteria.Fusobacteriia.Fusobacteriales	DHFR2
328178	ENSG00000178700	rs61739170	0.648094173	0.088626533	0.223378322	0.348228586	-0.177624247	-1.56374167	0.100080292	0.173719765	0.387369292	0.904623506	0.081410192	0.183857343	0.917100185	0.388018397	0.999135888	0.977096731	Bacteria.Firmicutes.Clostridia.Clostridiales.Ruminococcaceae	DHFR2
328179	ENSG00000178700	rs61739170	0.115877592	0.006873001	0.739100865	0.763212158	0.252160341	-0.644143719	-0.027475776	0.037120432	0.158233302	0.23071711	0.082146905	0.122698976	0.117396669	0.007380986	0.967362801	0.874715276	Bacteria.Firmicutes.Bacilli.Lactobacillales.Carnobacteriaceae.Granulicatella	DHFR2
328180	ENSG00000178700	rs61739170	0.022018525	0.002351897	0.197743985	0.298537764	0.473403117	-0.863261274	0.096446073	-0.096901971	0.201762617	0.27265065	0.074114243	0.09246716	0.088758312	0.01044231	0.999878354	0.969683636	Bacteria.Bacteroidetes.Bacteroidia.Bacteroidales.Porphyromonadaceae.Barnesiella	DHFR2
328181	ENSG00000178700	rs61739170	0.031511197	0.00125549	0.422501144	0.809124003	0.300994283	-0.697459807	0.047790974	-0.019995093	0.136935492	0.206757325	0.059206624	0.082439759	0.032929186	0.001426021	0.998277807	0.999325446	Bacteria.Bacteroidetes.Bacteroidia.Bacteroidales.Porphyromonadaceae.Parabacteroides	DHFR2
328182	ENSG00000178700	rs61739170	0.299186925	0.00656287	0.435352061	0.904901777	0.184514598	-0.650205748	0.058855021	-0.011775557	0.17630879	0.231500736	0.074982196	0.09817992	0.26698036	0.009764313	0.518080934	0.974591286	Bacteria.Firmicutes.Clostridia.Clostridiales.Lachnospiraceae.Anaerostipes	DHFR2
328183	ENSG00000178700	rs61739170	0.054924465	0.039795848	0.478809819	0.225033291	0.263886712	-0.51667184	-0.052800844	0.160920675	0.135002591	0.246267343	0.074124164	0.13137452	0.061539109	0.017635505	0.882402079	0.963343013	Bacteria.Actinobacteria.Actinobacteria.Bifidobacteriales.Bifidobacteriaceae.Bifidobacterium	DHFR2
328184	ENSG00000178700	rs61739170	0.047042866	0.010148931	0.749297139	0.638554157	0.274531113	-0.629834402	0.019606307	-0.041457059	0.135611743	0.237847525	0.061093196	0.087844977	0.043620798	0.006088903	0.997722357	0.877983283	Bacteria.Bacteroidetes.Bacteroidia.Bacteroidales.Rikenellaceae.Alistipes	DHFR2
328185	ENSG00000178700	rs61739170	0.257152956	0.026772817	0.72945069	0.869122411	0.227857773	-0.635535548	-0.035589466	0.028687341	0.19931757	0.280436098	0.102459995	0.173415327	0.284656781	0.03130204	0.998820086	0.961415255	Bacteria.Firmicutes.Clostridia.Clostridiales.Family_XIII	DHFR2
328186	ENSG00000178700	rs61739170	0.026352975	0.000717809	0.294926672	0.244780257	0.399685856	-0.822858102	0.076579038	-0.104245914	0.175857512	0.231672644	0.072525491	0.088814831	0.052187693	0.001743967	0.84372248	0.927651732	Bacteria.Firmicutes.Clostridia.Clostridiales.Ruminococcaceae.Ruminococcaceae_UCG_003	DHFR2
328187	ENSG00000178700	rs61739170	0.440105586	0.440802182	0.944164873	0.775685402	0.305228491	-1.067748781	-0.005162083	0.067081808	0.392940115	1.376687214	0.07342164	0.234441865	0.942930375	0.600643327	0.997675757	0.944715108	Bacteria.Bacteroidetes	DHFR2
328188	ENSG00000178700	rs61739170	0.222956568	0.026458127	0.940734528	0.656956413	0.262534334	-0.811000041	-0.006090076	-0.065708437	0.213361475	0.357090158	0.081598368	0.147271814	0.331811312	0.049971421	0.997947728	0.9977362	Bacteria.Actinobacteria.Actinobacteria.Micrococcales	DHFR2
328189	ENSG00000178700	rs61739170	0.707514979	0.013585027	0.123534645	0.930552756	0.069126176	-0.67171912	0.128617556	0.012441528	0.183433127	0.264754244	0.082428983	0.142208719	0.422539927	0.026874136	0.76634727	0.884406402	Bacteria.Firmicutes.Erysipelotrichia.Erysipelotrichales.Erysipelotrichaceae	DHFR2
328190	ENSG00000178700	rs61739170	0.045979931	0.001066137	0.656680569	0.193086706	0.27178401	-0.682526119	-0.035619328	0.190905887	0.133584523	0.199215743	0.079764688	0.145161154	0.045311687	0.001027057	0.999276643	0.988728768	Bacteria.Firmicutes.Clostridia.Clostridiales.Ruminococcaceae.Ruminiclostridium_5	DHFR2
328191	ENSG00000178700	rs61739170	0.440069721	0.43828203	0.944174257	0.772756065	0.305231464	-1.072668622	-0.005161143	0.067924546	0.39291298	1.375397372	0.073420628	0.234240275	0.942357218	0.602744561	0.997187614	0.941674949	Bacteria.Bacteroidetes.Bacteroidia.Bacteroidales	DHFR2
328192	ENSG00000178700	rs61739170	0.157994643	0.009339314	0.639094082	0.810116296	0.23592602	-0.74361739	-0.027121725	-0.021103448	0.165180208	0.277557372	0.057562019	0.087473331	0.189901802	0.013084031	0.99714486	0.996602117	Bacteria.Firmicutes.Clostridia.Clostridiales.Clostridiaceae_1.Clostridium_sensu_stricto_1	DHFR2
328193	ENSG00000178700	rs61739170	0.052599536	0.040606977	0.550257444	0.242508547	0.266383275	-0.516453704	-0.04464914	0.159017002	0.134925413	0.247199259	0.074352575	0.134820266	0.057964268	0.019539011	0.944382312	0.983925624	Bacteria.Actinobacteria.Actinobacteria.Bifidobacteriales.Bifidobacteriaceae	DHFR2
328194	ENSG00000178700	rs61739170	0.06897098	0.013259167	0.60590495	0.547236185	0.341373549	-0.824850403	-0.041396323	0.085533825	0.184602045	0.323916218	0.079846346	0.14136081	0.147596538	0.02693879	0.99759175	0.986746924	Bacteria.Firmicutes.Clostridia.Clostridiales.Lachnospiraceae.Lachnospiraceae_UCG_008	DHFR2
328195	ENSG00000178700	rs61739170	0.161914692	0.012009324	0.737142362	0.838472621	0.24651506	-0.712729949	0.022068269	0.021760179	0.174246408	0.275781303	0.065468872	0.106320443	0.192645708	0.015165507	0.948020842	0.997216401	Bacteria.Firmicutes.Clostridia.Clostridiales.Ruminococcaceae.Subdoligranulum	DHFR2
328196	ENSG00000178700	rs61739170	0.667363987	0.17652799	0.399677247	0.452192821	0.105787519	-0.460764571	-0.084641062	0.114786433	0.245029794	0.337215458	0.099839691	0.151770658	0.572640598	0.166629097	0.99032513	0.890821271	Bacteria.Firmicutes.Clostridia.Clostridiales.Ruminococcaceae.Ruminococcaceae_UCG_013	DHFR2
328197	ENSG00000178700	rs61739170	0.228844073	0.012533378	0.47735459	0.76763417	0.205258521	-0.629693625	-0.050953355	0.033659008	0.168967468	0.245199059	0.071293525	0.113440858	0.226296813	0.015186899	0.54730122	0.982958806	Bacteria.Firmicutes.Clostridia.Clostridiales.Christensenellaceae	DHFR2
328198	ENSG00000178700	rs61739170	0.046218606	0.01242513	0.410650449	0.872153057	0.387506778	-0.728113459	-0.074462625	0.023168158	0.190678785	0.283157344	0.08992107	0.143402312	0.111646549	0.016444512	0.967792983	0.984000655	Bacteria.Firmicutes.Bacilli.Lactobacillales	DHFR2
328199	ENSG00000178700	rs61739170	0.580166955	0.029620637	0.549052529	0.263330092	0.138227701	-1.366151999	0.04075152	0.188115488	0.248641996	0.614246073	0.067656889	0.166720988	0.786526462	0.107411895	0.998803525	0.997226571	Bacteria.Firmicutes.Clostridia.Clostridiales.Lachnospiraceae.Eubacterium_rectale_group	DHFR2
328200	ENSG00000178700	rs61739170	0.129290171	0.002839167	0.45980305	0.437712411	0.232082623	-0.666388332	0.047957985	-0.076505392	0.151054532	0.214792665	0.064495059	0.097974285	0.082880737	0.002849351	0.915505146	0.987424055	Bacteria.Proteobacteria.Gammaproteobacteria.Pasteurellales.Pasteurellaceae	DHFR2
328201	ENSG00000178700	rs61739170	0.050452111	0.010348277	0.546776102	0.187808776	0.266525633	-0.569958151	0.039770456	-0.135677249	0.133724567	0.215831731	0.065652582	0.101929261	0.049626157	0.006216036	0.997604342	0.996621608	Bacteria.Proteobacteria.Deltaproteobacteria	DHFR2
328202	ENSG00000178700	rs61739170	0.076308717	0.004604453	0.573170135	0.988744751	0.255267545	-0.699432262	0.03846411	0.001594219	0.141720227	0.238297644	0.067927142	0.112576576	0.069106254	0.004153251	0.999694213	0.921837909	Bacteria.Firmicutes.Clostridia.Clostridiales.Lachnospiraceaencultured	DHFR2
328203	ENSG00000178700	rs61739170	0.115125508	0.00695692	0.740298371	0.736375839	0.252623244	-0.640074777	-0.027340993	0.042665217	0.158190188	0.229622329	0.08213541	0.126190325	0.121270189	0.007111029	0.991744893	0.887089199	Bacteria.Firmicutes.Bacilli.Lactobacillales.Carnobacteriaceae	DHFR2
328204	ENSG00000178700	rs61739170	0.170732446	0.006980995	0.678177676	0.881707067	0.235548892	-0.64510424	0.042567367	-0.026887907	0.170049082	0.231530923	0.102122164	0.179982522	0.146122102	0.007022544	0.855292551	0.976083903	Bacteria.Actinobacteria	DHFR2
328205	ENSG00000178700	rs61739170	0.106886376	0.063249838	0.659682414	0.666610564	0.345704725	-0.593565755	-0.040916672	-0.065086046	0.21144215	0.314094475	0.092492025	0.15039221	0.203053807	0.065206922	0.962969945	0.933837527	Bacteria.Firmicutes.Bacilli	DHFR2
328206	ENSG00000178700	rs61739170	0.264670037	0.0154648	0.004728598	0.049444105	0.151149564	-0.518430704	-0.205067101	0.213422813	0.134339238	0.208468577	0.07009058	0.106596638	0.172858336	0.008421967	0.226707013	0.661114098	Bacteria.Firmicutes.Clostridia.Clostridiales.Peptostreptococcaceae	DHFR2
328207	ENSG00000178700	rs61739170	0.230864481	0.012651524	0.476679654	0.766778934	0.204756754	-0.629256997	-0.051110576	0.033803898	0.169295146	0.24537222	0.071403619	0.113498706	0.229066119	0.015608754	0.548650035	0.978565828	Bacteria.Firmicutes.Clostridia.Clostridiales.Christensenellaceae.Christensenellaceae_R_7_group	DHFR2
328208	ENSG00000178700	rs61739170	0.132272656	0.001921558	0.84708894	0.476953916	0.294936394	-0.731904458	0.015433141	-0.068456153	0.193483554	0.226335176	0.079714587	0.095695885	0.164057566	0.004891955	0.831256769	0.923301301	Bacteria.Bacteroidetes.Bacteroidia.Bacteroidales.Porphyromonadaceae.Odoribacter	DHFR2
328209	ENSG00000178700	rs61739170	0.000694763	0.000177233	0.003727119	0.102016117	0.564814435	-0.916716082	-0.173785516	0.160723376	0.158563337	0.230430112	0.057755622	0.096903407	0.005863512	0.000615858	0.317204417	0.892087739	Bacteria.Firmicutes.Clostridia.Clostridiales.Lachnospiraceae.Lachnoclostridium	DHFR2
328210	ENSG00000178700	rs61739170	0.029939921	0.008484707	0.409507622	0.932555238	0.357035438	-0.656208745	0.063281084	0.009851	0.160854757	0.241719156	0.076230941	0.115950231	0.058568348	0.008754939	0.789657152	0.987281434	Bacteria.Firmicutes.Clostridia.Clostridiales.Lachnospiraceae.Eubacterium_eligens_group	DHFR2
328211	ENSG00000178773	rs464274	0.194928065	0.165845266	0.820900129	0.815550961	-0.27960663	0.218650959	-0.017394541	-0.014094756	0.213498964	0.156020969	0.076525164	0.060177616	0.246655512	0.097975864	0.996596763	0.999791394	Bacteria.Firmicutes.Clostridia.Clostridiales.Ruminococcaceae.Ruminococcaceae_UCG_005	CPNE7
328212	ENSG00000178773	rs464274	0.159432263	0.239215023	0.746059865	0.47097553	-0.245960904	0.173605603	0.027273718	0.058661285	0.172810616	0.146151143	0.083862627	0.080897746	0.113314898	0.088144029	0.92078388	0.927707307	Bacteria.Firmicutes.Clostridia.Clostridiales.Lachnospiraceae.Fusicatenibacter	CPNE7
328213	ENSG00000178773	rs464274	0.727211632	0.852115775	0.116519657	0.321657316	0.091946425	0.041589097	0.161061432	-0.089299209	0.262444408	0.222207824	0.101249165	0.089418021	0.551515612	0.417243785	0.998891856	0.999590371	Bacteria.Firmicutes.Bacilli.Bacillales.Staphylococcaceae.Staphylococcus	CPNE7
328214	ENSG00000178773	rs464274	0.977537959	0.851567236	0.559706979	0.444608805	0.01322102	-0.078515708	-0.066133029	0.080645292	0.467764009	0.417935458	0.112797959	0.104854187	0.861032846	0.670417995	0.999330493	0.996754281	Bacteria.Proteobacteria	CPNE7
328215	ENSG00000178773	rs464274	0.082817429	0.04667439	0.279046267	0.268518246	-0.323876997	0.285428935	-0.08063638	0.064732784	0.183840472	0.140751772	0.073871072	0.05800274	0.087571748	0.029765513	0.640159156	0.970562572	Bacteria.Firmicutes.Negativicutes.Selenomonadales.Acidaminococcaceae.Phascolarctobacterium	CPNE7
328216	ENSG00000178773	rs464274	0.084798877	0.115415394	0.448626326	0.815676973	-0.355691304	0.23938202	0.078457186	0.0195416	0.203226379	0.150020544	0.102918913	0.08349105	0.13461225	0.063169317	0.976314705	0.992138106	Bacteria.Firmicutes.Bacilli.Lactobacillales.Streptococcaceae.Streptococcus	CPNE7
328217	ENSG00000178773	rs464274	0.799527025	0.309766889	0.205457741	0.81992806	-0.057391788	0.21948836	0.10900538	-0.01757483	0.225064479	0.214404696	0.085229575	0.076893548	0.503688036	0.164874627	0.701637376	0.996502544	Bacteria.Firmicutes.Clostridia.Clostridiales.Family_XI	CPNE7
328218	ENSG00000178773	rs464274	0.274780557	0.183243958	0.107147415	0.056077489	0.563095454	-0.594394297	-0.171485401	0.173425875	0.51125009	0.441872116	0.104964647	0.089155368	0.869889889	0.4969918	0.999135888	0.924283206	Bacteria.Firmicutes.Clostridia.Clostridiales.Ruminococcaceae	CPNE7
328219	ENSG00000178773	rs464274	0.335494848	0.324918308	0.153770549	0.221943387	-0.164062059	0.151966738	0.102969228	-0.081297966	0.169084209	0.153205745	0.071348597	0.065924543	0.219737452	0.077666481	0.374338591	0.878747017	Bacteria.Firmicutes.Clostridia.Clostridiales.Peptostreptococcaceae.Intestinibacter	CPNE7
328220	ENSG00000178773	rs464274	0.33355267	0.234732248	0.954109599	0.901197843	-0.254792555	0.21561613	-0.005918886	-0.008969447	0.261531452	0.179772276	0.102457249	0.07196621	0.37400359	0.17109755	0.984836208	0.998600531	Bacteria.Firmicutes.Clostridia.Clostridiales.Ruminococcaceae.Ruminiclostridium_6	CPNE7
328221	ENSG00000178773	rs464274	0.279981019	0.141377153	0.509536187	0.629781673	-0.192387364	0.203659914	-0.05783176	0.029225014	0.176592347	0.136795047	0.087198707	0.060341469	0.133202104	0.054953216	0.919978938	0.988966088	Bacteria.Proteobacteria.Gammaproteobacteria.Pasteurellales.Pasteurellaceae	CPNE7
328222	ENSG00000178773	rs464274	0.08131391	0.0492839	0.25190186	0.255726216	-0.313087217	0.274047079	-0.08256627	0.062865167	0.176824214	0.136776814	0.071422485	0.054824651	0.092136005	0.025508965	0.85265015	0.947092009	Bacteria.Firmicutes.Negativicutes.Selenomonadales.Acidaminococcaceae	CPNE7
328223	ENSG00000178773	rs464274	0.840768106	0.748794169	0.083548754	0.057439495	-0.039563818	0.050500261	-0.129902884	0.120684956	0.196135477	0.157032387	0.073915325	0.062394141	0.429938523	0.252073734	0.503463594	0.911334407	Bacteria.Proteobacteria.Betaproteobacteria.Burkholderiales	CPNE7
328224	ENSG00000178773	rs464274	0.224186822	0.242956343	0.767449098	0.992159723	-0.284536137	0.227402002	-0.023563527	0.000656566	0.231864648	0.192984791	0.079350967	0.066559405	0.256383351	0.135930109	0.999858829	0.962676185	Bacteria.Proteobacteria.Betaproteobacteria.Neisseriales.Neisseriaceae.Eikenella	CPNE7
328225	ENSG00000178773	rs464274	0.187398547	0.110784238	0.617326879	0.299678936	-0.219250603	0.214154241	0.029950681	-0.05028917	0.16455969	0.132462942	0.059656434	0.048102046	0.11454428	0.038490934	0.827638468	0.807476581	Bacteria.Firmicutes.Negativicutes.Selenomonadales.Veillonellaceae.Dialister	CPNE7
328226	ENSG00000178773	rs464274	0.196118803	0.165499914	0.755201306	0.701173428	-0.21828644	0.189219925	-0.027153064	-0.027380418	0.167127288	0.13490831	0.086721163	0.071037646	0.123076875	0.056114669	0.995339941	0.95533137	Bacteria.Proteobacteria.Deltaproteobacteria.Desulfovibrionales.Desulfovibrionaceae.Bilophila	CPNE7
328227	ENSG00000178773	rs464274	0.120203587	0.080991465	0.832268632	0.676558409	-0.259864246	0.233756383	-0.014636796	-0.024335089	0.165034915	0.131876814	0.068831775	0.058071511	0.087694683	0.032382579	0.92697622	0.963618403	Bacteria.Firmicutes.Clostridia.Clostridiales.Ruminococcaceae.Ruminococcaceae_UCG_002	CPNE7
328228	ENSG00000178773	rs464274	0.98861601	0.917559989	0.26345407	0.112707812	-0.003799845	-0.021143546	0.127675359	-0.14391978	0.265293165	0.203477594	0.113184427	0.089508852	0.575327348	0.436534148	0.766042448	0.787452809	Bacteria.Firmicutes.Clostridia.Clostridiales.Ruminococcaceae.Ruminiclostridium_9	CPNE7
328229	ENSG00000178773	rs464274	0.395547423	0.434929577	0.206990226	0.239325389	0.542703756	-0.488454804	-0.160924833	0.145458225	0.63454639	0.621723924	0.126255611	0.122484146	0.954184916	0.717944094	0.999826541	0.999832315	Bacteria.Firmicutes.Clostridia.Clostridiales.Lachnospiraceae	CPNE7
328230	ENSG00000178773	rs464274	0.097502005	0.190671323	0.296423315	0.925276516	-0.608132133	0.3084558	-0.138635554	0.008524646	0.3617013	0.2332556	0.131708165	0.090539455	0.32076122	0.258301173	0.77270438	0.941681359	Bacteria.Firmicutes.Clostridia.Clostridiales.Ruminococcaceae.Anaerotruncus	CPNE7
328231	ENSG00000178773	rs464274	0.694172522	0.47225557	0.366283186	0.296980328	-0.092147452	0.119711572	0.065651025	-0.05300519	0.233313943	0.165569435	0.072158905	0.050415202	0.452979582	0.229467887	0.818561981	0.918492834	Bacteria.Bacteroidetes.Bacteroidia.Bacteroidales.Prevotellaceae.Prevotella_9	CPNE7
328232	ENSG00000178773	rs464274	0.686071957	0.565946477	0.074812194	0.055963308	-0.074236229	0.084973503	-0.123635436	0.111026973	0.182845303	0.147273062	0.068281222	0.057049843	0.339587844	0.19922335	0.564912312	0.846676157	Bacteria.Proteobacteria.Betaproteobacteria.Burkholderiales.Alcaligenaceae	CPNE7
328233	ENSG00000178773	rs464274	0.515872421	0.344774717	0.100047644	0.179165567	-0.115351531	0.137941645	0.136840679	-0.09339362	0.176569664	0.144942358	0.082019267	0.068773958	0.207834407	0.081634719	0.952395074	0.935449612	Bacteria.Proteobacteria.Gammaproteobacteria.Pseudomonadales	CPNE7
328234	ENSG00000178773	rs464274	0.48241619	0.292836743	0.465189968	0.658344447	-0.147092	0.178132435	0.061957581	-0.028427107	0.208204851	0.16796841	0.084335258	0.063990393	0.281326956	0.097808876	0.925651563	0.979585985	Bacteria.Firmicutes.Erysipelotrichia.Erysipelotrichales.Erysipelotrichaceae.Erysipelatoclostridium	CPNE7
328235	ENSG00000178773	rs464274	0.65527359	0.530687806	0.498002194	0.64927056	-0.111376905	0.148985119	0.060691493	-0.036407	0.248324009	0.236360075	0.089061158	0.079683702	0.521996197	0.300178623	0.997594253	0.968632983	Bacteria.Firmicutes.Erysipelotrichia.Erysipelotrichales.Erysipelotrichaceae.Faecalitalea	CPNE7
328236	ENSG00000178773	rs464274	0.105153418	0.042079564	0.366085151	0.237805151	-0.379793343	0.3746169	0.087599387	-0.090597669	0.231118592	0.180656571	0.096242948	0.076039161	0.18624255	0.044622887	0.762252122	0.857593755	Bacteria.Firmicutes.Negativicutes.Selenomonadales.Veillonellaceae	CPNE7
328237	ENSG00000178773	rs464274	0.825196956	0.660228326	0.250486176	0.284744533	-0.051170509	0.082988222	0.124957324	-0.098355269	0.230748574	0.187916778	0.107766459	0.091186379	0.570935701	0.271672695	0.787383101	0.942166966	Bacteria.Firmicutes.Clostridia.Clostridiales.Lachnospiraceae.Lachnospiraceae_ND3007_group	CPNE7
328238	ENSG00000178773	rs464274	0.158105517	0.125395916	0.873329967	0.74473582	-0.240162572	0.213176472	-0.008898062	-0.016016404	0.1681919	0.137310813	0.055591949	0.048983252	0.100492874	0.043414852	0.812383078	0.993577312	Bacteria.Proteobacteria.Betaproteobacteria.Burkholderiales.Alcaligenaceae.Sutterella	CPNE7
328239	ENSG00000178773	rs464274	0.140897051	0.089435594	0.745672712	0.896980086	-0.26003366	0.233716751	-0.032804674	0.010051372	0.174446067	0.135555451	0.100710329	0.077327441	0.109937481	0.035855119	0.998043854	0.98261409	Bacteria.Firmicutes.Clostridia.Clostridiales.Ruminococcaceaencultured	CPNE7
328240	ENSG00000178773	rs464274	0.165948325	0.329531283	0.807123343	0.64448133	-0.267498154	0.163435389	-0.01810155	-0.029497741	0.190923625	0.166358479	0.07384286	0.063627232	0.203956196	0.194295511	0.764076443	0.998431627	Bacteria.Firmicutes.Clostridia.Clostridiales.Ruminococcaceae.Ruminococcus_1	CPNE7
328241	ENSG00000178773	rs464274	0.447884127	0.264909092	0.806506664	0.953456579	-0.189208957	0.219611265	-0.021423975	0.004034635	0.247794004	0.195285494	0.087111967	0.068859429	0.464530198	0.178042524	0.9994853	0.999502343	Bacteria.Firmicutes.Clostridia.Clostridiales.Lachnospiraceae.Ruminococcus_gnavus_group	CPNE7
328242	ENSG00000178773	rs464274	0.161336211	0.110490758	0.923692263	0.881920613	-0.234246151	0.220950302	0.010843688	-0.01289827	0.16534254	0.136551906	0.112771439	0.086495886	0.10358357	0.043546497	0.999670759	0.996530704	Bacteria.Firmicutes.Clostridia.Clostridiales.Ruminococcaceae.Flavonifractor	CPNE7
328243	ENSG00000178773	rs464274	0.166924147	0.21415751	0.710568549	0.668442571	-0.310949351	0.205470666	-0.032348416	-0.029234659	0.222455578	0.163788646	0.086789837	0.067949294	0.185140234	0.12567186	0.807392596	0.939918066	Bacteria.Bacteroidetes.Bacteroidia.Bacteroidales.Porphyromonadaceae.Odoribacter	CPNE7
328244	ENSG00000178773	rs464274	0.317829612	0.184825147	0.094763535	0.448434971	-0.16935409	0.196589046	0.147180813	-0.061391664	0.168233163	0.146679163	0.08680603	0.080498522	0.170548789	0.060220166	0.88760533	0.997132292	Bacteria.Firmicutes.Bacilli.Bacillales	CPNE7
328245	ENSG00000178773	rs464274	0.184180081	0.076574863	0.898759966	0.594619767	-0.235153692	0.253989559	0.007265627	-0.027509877	0.175191875	0.14114144	0.05688437	0.051440513	0.162481199	0.036764977	0.999492402	0.999741582	Bacteria.Proteobacteria.Gammaproteobacteria.Enterobacteriales.Enterobacteriaceae.Escherichia_Shigella	CPNE7
328246	ENSG00000178773	rs464274	0.258834022	0.19240901	0.156028334	0.13887604	-0.187236968	0.176861799	-0.088810026	0.075638861	0.164369906	0.134274938	0.061880448	0.050480481	0.145442681	0.0517753	0.635613569	0.88839646	Bacteria.Firmicutes.Clostridia.Clostridiales.Lachnospiraceae.Lachnospiraceae_NK4A136_group	CPNE7
328247	ENSG00000178773	rs464274	0.307030845	0.619289497	0.915089422	0.473109733	-0.2445638	0.103608763	-0.015124459	0.095497603	0.237541221	0.207529168	0.141301402	0.13233591	0.291460532	0.337055836	0.972739402	0.832008702	Bacteria.Firmicutes.Erysipelotrichia.Erysipelotrichales	CPNE7
328248	ENSG00000178773	rs464274	0.110308927	0.057403383	0.304364899	0.169744227	-0.271686329	0.256628762	-0.066898421	0.073435239	0.167820437	0.132657352	0.064617377	0.052890608	0.085336224	0.026097452	0.886764336	0.806374479	Bacteria.Proteobacteria.Betaproteobacteria.Burkholderiales.Alcaligenaceae.Parasutterella	CPNE7
328249	ENSG00000178773	rs464274	0.270664588	0.261664174	0.94994714	0.752118599	-0.234543864	0.192191386	0.004696868	-0.020176078	0.211112112	0.169733975	0.074534519	0.063609486	0.331012954	0.146740676	0.999985325	0.999758873	Bacteria.Firmicutes.Clostridia.Clostridiales.Ruminococcaceae.Ruminococcaceae_UCG_014	CPNE7
328250	ENSG00000178773	rs464274	0.239301063	0.134176547	0.865199799	0.841828044	-0.222690253	0.216547426	0.017357147	-0.014665475	0.187508119	0.14276996	0.101842065	0.073197233	0.152723771	0.044075005	0.911390699	0.993111591	Bacteria.Actinobacteria.Actinobacteria.Bifidobacteriales.Bifidobacteriaceae.Bifidobacterium	CPNE7
328251	ENSG00000178773	rs464274	0.079499293	0.034383503	0.32376909	0.195794472	-0.358779538	0.350112946	-0.117500988	0.129323998	0.201389686	0.162012521	0.118175844	0.098941989	0.105245482	0.021357508	0.999672451	0.998587032	Bacteria.Firmicutes.Clostridia.Clostridiales.Ruminococcaceae.Butyricicoccus	CPNE7
328252	ENSG00000178773	rs464274	0.14428931	0.087058885	0.738961315	0.679078935	-0.243105499	0.230681616	0.03089488	-0.030290336	0.164504423	0.132776588	0.092318031	0.072885162	0.088742766	0.034406489	0.992052328	0.997201293	Bacteria.Firmicutes.Clostridia.Clostridiales.Lachnospiraceae.Coprococcus_1	CPNE7
328253	ENSG00000178773	rs464274	0.266308678	0.218527107	0.588214103	0.607788833	-0.420378873	0.358166654	0.078799215	-0.057445462	0.37492132	0.288269899	0.144817029	0.111385457	0.475634052	0.269960717	0.909309097	0.907615979	Bacteria.Firmicutes.Negativicutes.Selenomonadales	CPNE7
328254	ENSG00000178773	rs464274	0.537970133	0.459203368	0.499645149	0.466579429	-0.137074991	0.135352827	0.084918742	-0.075882399	0.221385932	0.181781738	0.125092703	0.103613036	0.416058597	0.218294277	0.998820086	0.961415255	Bacteria.Firmicutes.Clostridia.Clostridiales.Family_XIII	CPNE7
328255	ENSG00000178773	rs464274	0.25444899	0.390539551	0.799580962	0.683987381	-0.2136768	0.167528015	-0.023995397	0.040300065	0.185842096	0.193805372	0.094124917	0.098567225	0.227010627	0.191920125	0.926890345	0.927561557	Bacteria.Firmicutes.Clostridia.Clostridiales.Lachnospiraceae.Blautia	CPNE7
328256	ENSG00000178773	rs464274	0.263852016	0.133278512	0.468148212	0.741744069	-0.194421009	0.206551762	0.051466829	-0.02006709	0.172499652	0.135860045	0.070524021	0.060634147	0.148981672	0.038689883	0.52574512	0.99494219	Bacteria.Firmicutes.Clostridia.Clostridiales.Lachnospiraceae.Lachnospira	CPNE7
328257	ENSG00000178773	rs464274	0.262196651	0.270175809	0.14267834	0.150125252	0.845521067	-0.796898219	-0.188806838	0.177335808	0.747564662	0.716546975	0.127240039	0.121772067	0.997454612	0.816893023	0.997650199	0.999159905	Bacteria.Firmicutes.Clostridia.Clostridiales	CPNE7
328258	ENSG00000178773	rs464274	0.243292828	0.152784178	0.24145544	0.212836292	-0.195456129	0.193268257	0.081721156	-0.062532282	0.165993649	0.133591771	0.069129657	0.049701547	0.125564996	0.056030763	0.968802863	0.933519045	Bacteria.Bacteroidetes.Bacteroidia.Bacteroidales.Prevotellaceae	CPNE7
328259	ENSG00000178773	rs464274	0.237829059	0.077042104	0.345675134	0.758983982	-0.199159164	0.245186481	-0.066897478	-0.01749721	0.167164076	0.136470819	0.070424848	0.056788875	0.146130569	0.028302552	0.959381648	0.977793214	Bacteria.Bacteroidetes.Bacteroidia.Bacteroidales.Porphyromonadaceae	CPNE7
328260	ENSG00000178773	rs464274	0.968853804	0.318282303	0.295872452	0.850249473	-0.010140345	0.188513476	0.10143056	-0.013502903	0.258704868	0.187442348	0.096251472	0.0712352	0.628254325	0.224031699	0.961249848	0.997513341	Bacteria.Firmicutes.Clostridia.Clostridiales.Lachnospiraceae.Eubacterium_xylanophilum_group	CPNE7
328261	ENSG00000178773	rs464274	0.820590406	0.508487485	0.097465712	0.332068364	-0.045172851	0.121147411	0.095122301	-0.05168665	0.198383308	0.182212914	0.056570029	0.05288987	0.488162609	0.218124399	0.86527713	0.998607976	Bacteria.Firmicutes.Clostridia.Clostridiales.Lachnospiraceae.Tyzzerella_4	CPNE7
328262	ENSG00000178773	rs464274	0.161805954	0.190471796	0.212454374	0.246843009	-0.229894555	0.191923003	0.105325588	-0.089528972	0.162455641	0.14506684	0.083643557	0.07661381	0.126072066	0.056501162	0.499227105	0.796590551	Bacteria.Firmicutes.Clostridia.Clostridiales.Peptostreptococcaceae	CPNE7
328263	ENSG00000178773	rs464274	0.528045192	0.295596031	0.242676245	0.667074688	-0.123398102	0.18408455	0.090535023	-0.031428389	0.194510954	0.174584311	0.076786432	0.072728445	0.288734397	0.123602132	0.979221309	0.998719086	Bacteria.Firmicutes.Bacilli.Bacillales.Family_XI.Gemella	CPNE7
328264	ENSG00000178773	rs464274	0.194240596	0.842073386	0.802842103	0.19715071	-0.228816799	0.035020325	-0.01435575	-0.081408395	0.174444942	0.175066106	0.057264228	0.06247467	0.169831256	0.291917863	0.986494775	0.998439902	Bacteria.Verrucomicrobia.Verrucomicrobiae.Verrucomicrobiales.Verrucomicrobiaceae.Akkermansia	CPNE7
328265	ENSG00000178773	rs464274	0.238694066	0.149189226	0.085783642	0.044562513	0.590137665	-0.656068661	-0.165279855	0.173687333	0.49625503	0.449454822	0.094738718	0.084791265	0.783092409	0.384862428	0.999973618	0.989705988	Bacteria.Bacteroidetes.Bacteroidia.Bacteroidales.Bacteroidaceae.Bacteroides	CPNE7
328266	ENSG00000178773	rs464274	0.251682258	0.148548892	0.469277934	0.835890454	-0.202858679	0.208539488	-0.060076198	0.013259311	0.175397218	0.142636129	0.08253155	0.063751076	0.123906666	0.048154624	0.975933082	0.900162566	Bacteria.Bacteroidetes.Bacteroidia.Bacteroidales.Rikenellaceae.Alistipes	CPNE7
328267	ENSG00000178773	rs464274	0.078816523	0.269757616	0.369163414	0.81015957	-0.344762596	0.182143401	-0.069108766	-0.015933679	0.193071179	0.163633603	0.076420391	0.066060104	0.14200933	0.163265344	0.814417721	0.99780419	Bacteria.Firmicutes.Clostridia.Clostridiales.Ruminococcaceae.Ruminococcus_2	CPNE7
328268	ENSG00000178773	rs464274	0.2380537	0.134828883	0.849246958	0.764965042	-0.222411664	0.215261909	0.019603947	-0.022499554	0.186771391	0.142164362	0.102725336	0.07494277	0.146468418	0.048128144	0.958613924	0.998755611	Bacteria.Actinobacteria.Actinobacteria.Bifidobacteriales.Bifidobacteriaceae	CPNE7
328269	ENSG00000178773	rs464274	0.444793625	0.347882607	0.868295284	0.882118626	-0.203302538	0.201185596	-0.012676851	0.009695139	0.264439683	0.212772163	0.076145966	0.065125703	0.502753507	0.215088671	0.996566686	0.997858307	Bacteria.Proteobacteria.Gammaproteobacteria	CPNE7
328270	ENSG00000178773	rs464274	0.219177518	0.7624077	0.916579538	0.228953056	-0.217830746	0.053310259	-0.006078799	-0.07647746	0.175571367	0.175597826	0.057809999	0.062970651	0.188921306	0.271819325	0.963437541	0.99789802	Bacteria.Verrucomicrobia	CPNE7
328271	ENSG00000178773	rs464274	0.176373084	0.230023293	0.848926717	0.237018223	-0.233974973	0.168280959	-0.012807739	0.072800438	0.171174894	0.138882919	0.066968946	0.060998312	0.140618836	0.095003458	0.814112344	0.802301482	Bacteria.Firmicutes.Clostridia.Clostridiales.Lachnospiraceae.Roseburia	CPNE7
328272	ENSG00000178773	rs464274	0.05463879	0.067385707	0.022852413	0.211605461	-0.31483137	0.250002815	0.250231227	-0.108970963	0.160870279	0.134397285	0.107338116	0.086375971	0.053087076	0.02810843	0.573819581	0.902183543	Bacteria.Actinobacteria.Actinobacteria	CPNE7
328273	ENSG00000178773	rs464274	0.236863588	0.152557692	0.934233233	0.874276453	-0.230145029	0.243873859	0.004628269	0.008590848	0.192770531	0.168477118	0.055869884	0.054080153	0.23806805	0.090077579	0.99714486	0.996602117	Bacteria.Firmicutes.Clostridia.Clostridiales.Clostridiaceae_1.Clostridium_sensu_stricto_1	CPNE7
328274	ENSG00000178773	rs464274	0.121742961	0.078331967	0.30814113	0.442028012	-0.257135737	0.238361907	-0.113772797	0.064878184	0.163992353	0.133263979	0.110761822	0.083875652	0.083566426	0.027270991	0.999276643	0.988728768	Bacteria.Firmicutes.Clostridia.Clostridiales.Ruminococcaceae.Ruminiclostridium_5	CPNE7
328275	ENSG00000178773	rs464274	0.847988854	0.644226952	0.106592125	0.123618336	-0.038676131	0.074914763	0.210573917	-0.159247135	0.200965974	0.161468374	0.128682283	0.102082177	0.443286534	0.202070781	0.999005033	0.870684181	Bacteria.Actinobacteria.Coriobacteriia.Coriobacteriales	CPNE7
328276	ENSG00000178773	rs464274	0.378325737	0.356468832	0.562648332	0.424593303	-0.174792954	0.150247324	-0.048254324	0.053954238	0.197051106	0.161778422	0.082925768	0.067145941	0.313342504	0.162935624	0.924496571	0.997216401	Bacteria.Firmicutes.Clostridia.Clostridiales.Ruminococcaceae.Subdoligranulum	CPNE7
328277	ENSG00000178773	rs464274	0.226158727	0.135478348	0.644178044	0.605401294	-0.343718457	0.306144418	-0.043099305	0.033190781	0.281298616	0.202527884	0.09288083	0.06392972	0.279057286	0.115706318	0.994527911	0.933346658	Bacteria.Proteobacteria.Gammaproteobacteria.Enterobacteriales.Enterobacteriaceae.Citrobacter	CPNE7
328278	ENSG00000178773	rs464274	0.357606469	0.296343513	0.769638329	0.640154282	-0.19865544	0.177910685	0.020760053	-0.02735246	0.214411745	0.168992624	0.070594635	0.058236156	0.272696183	0.176802057	0.766824165	0.906217772	Bacteria.Firmicutes.Clostridia.Clostridiales.Lachnospiraceae.Lachnospiraceae_UCG_010	CPNE7
328279	ENSG00000178773	rs464274	0.168393266	0.074826012	0.708614673	0.549423318	-0.262194787	0.26405325	-0.03275716	0.041454955	0.188235407	0.145838096	0.087268588	0.068888856	0.154998188	0.047221016	0.924552171	0.998819627	Bacteria.Firmicutes.Clostridia.Clostridiales.Ruminococcaceae.Ruminococcaceae_UCG_003	CPNE7
328280	ENSG00000178773	rs464274	0.037737958	0.018172026	0.106440676	0.051977967	-0.448900684	0.363886299	-0.115180015	0.095860506	0.211642164	0.150159021	0.070355753	0.048422431	0.047984362	0.012133644	0.955858825	0.913985509	Bacteria.Firmicutes.Clostridia.Clostridiales.Lachnospiraceae.Tyzzerella	CPNE7
328281	ENSG00000178773	rs464274	0.890657809	0.565928003	0.044396207	0.136455553	-0.026257818	0.091171943	0.168980764	-0.1005324	0.190257883	0.158008444	0.082427143	0.066675676	0.424246225	0.189624477	0.765947063	0.837408374	Bacteria.Proteobacteria.Gammaproteobacteria.Pseudomonadales.Pseudomonadaceae.Pseudomonas	CPNE7
328282	ENSG00000178773	rs464274	0.762072559	0.607680559	0.158682766	0.039645383	0.083785164	-0.108343967	0.151959999	-0.182345305	0.275577541	0.210013032	0.10657141	0.086845161	0.575707589	0.324611062	0.99991226	0.908539609	Bacteria.Actinobacteria.Coriobacteriia.Coriobacteriales.Coriobacteriaceae.Collinsella	CPNE7
328283	ENSG00000178773	rs464274	0.194377798	0.188294091	0.075788697	0.072799772	0.729653594	-0.707317591	-0.184759037	0.174402814	0.556445378	0.531973517	0.102388999	0.09563285	0.907004165	0.472873811	0.997675757	0.924386311	Bacteria.Bacteroidetes	CPNE7
328284	ENSG00000178773	rs464274	0.221369373	0.180476664	0.713377576	0.579000235	-0.214097835	0.194444398	-0.032425885	0.042368176	0.173393966	0.143624521	0.087891266	0.075976546	0.121307873	0.06051303	0.997117901	0.950206352	Bacteria.Firmicutes.Clostridia.Clostridiales.Lachnospiraceae.Eubacterium_hallii_group	CPNE7
328285	ENSG00000178773	rs464274	0.098723064	0.150273689	0.588013928	0.69197217	-0.322059318	0.210158555	-0.046569385	-0.026449536	0.192264786	0.144364017	0.085539115	0.066464721	0.143703972	0.086147033	0.57787284	0.977547262	Bacteria.Firmicutes.Clostridia.Clostridiales.Christensenellaceae	CPNE7
328286	ENSG00000178773	rs464274	0.262013818	0.13351437	0.537789336	0.657047324	-0.198026883	0.20667125	-0.054024549	0.026811986	0.17501708	0.136022689	0.087214612	0.060110543	0.133854297	0.052443231	0.919213845	0.993295108	Bacteria.Proteobacteria.Gammaproteobacteria.Pasteurellales.Pasteurellaceae.Haemophilus	CPNE7
328287	ENSG00000178773	rs464274	0.989316678	0.899679504	0.109316904	0.071350786	-0.002916055	0.021548144	-0.131972588	0.121914508	0.216943154	0.170260578	0.08128754	0.066503239	0.510602644	0.295157121	0.623703301	0.835595125	Bacteria.Proteobacteria.Betaproteobacteria	CPNE7
328288	ENSG00000178773	rs464274	0.153699044	0.089936766	0.835491965	0.978232756	-0.252969922	0.235263536	0.021270688	-0.002255103	0.175254913	0.136670711	0.102018569	0.082333681	0.095345802	0.035689817	0.782896104	0.986151901	Bacteria.Firmicutes.Clostridia.Clostridiales.Lachnospiraceae.Dorea	CPNE7
328289	ENSG00000178773	rs464274	0.773120181	0.894760196	0.300486356	0.310231342	0.105796071	-0.038331106	-0.084153273	0.064560036	0.365444065	0.288633366	0.080629074	0.063125786	0.643243808	0.524581129	0.914353853	0.870964126	Bacteria.Firmicutes.Clostridia.Clostridiales.Ruminococcaceae.Faecalibacterium	CPNE7
328290	ENSG00000178773	rs464274	0.265452206	0.241356846	0.165916738	0.145799499	1.044240081	-0.985079857	-0.215778449	0.204000605	0.929638416	0.833123507	0.15399764	0.138570982	0.999435429	0.959065662	0.999968393	0.999515331	Bacteria.Firmicutes	CPNE7
328291	ENSG00000178773	rs464274	0.277436052	0.161657705	0.71282031	0.867346892	-0.203490459	0.215075844	-0.022089382	0.00875531	0.185788613	0.15192943	0.059752201	0.052210921	0.237042102	0.084396456	0.997282517	0.999171204	Bacteria.Proteobacteria.Gammaproteobacteria.Enterobacteriales.Enterobacteriaceae	CPNE7
328292	ENSG00000178773	rs464274	0.68560876	0.997760515	0.191443341	0.23088081	0.131581086	0.000633211	0.184548393	-0.114895961	0.323581806	0.224734498	0.13980251	0.095000612	0.578625529	0.458171294	0.99032513	0.845162576	Bacteria.Firmicutes.Clostridia.Clostridiales.Ruminococcaceae.Ruminococcaceae_UCG_013	CPNE7
328293	ENSG00000178773	rs464274	0.523911214	0.373634239	0.713541379	0.86103251	-0.167073105	0.19791739	0.033559764	-0.012642715	0.260729428	0.22092489	0.091019153	0.071933581	0.391103242	0.226176635	0.997329664	0.92426646	Bacteria.Firmicutes.Negativicutes.Selenomonadales.Veillonellaceae.Megasphaera	CPNE7
328294	ENSG00000178773	rs464274	0.292085603	0.246740096	0.472262011	0.542549654	-0.188529278	0.182798171	-0.058883966	0.041928406	0.17749318	0.156393874	0.081441811	0.06848953	0.155659677	0.083399391	0.999694213	0.908466096	Bacteria.Firmicutes.Clostridia.Clostridiales.Lachnospiraceaencultured	CPNE7
328295	ENSG00000178773	rs464274	0.100814995	0.153659969	0.601276063	0.675643451	-0.320544846	0.20868491	-0.044943017	-0.027958115	0.19257069	0.144560772	0.08558374	0.06651745	0.146048278	0.088979835	0.577956852	0.969551433	Bacteria.Firmicutes.Clostridia.Clostridiales.Christensenellaceae.Christensenellaceae_R_7_group	CPNE7
328296	ENSG00000178773	rs464274	0.448996414	0.535747002	0.008580714	0.306379566	0.160703331	0.112805061	-0.244565123	0.08081118	0.210980948	0.181193374	0.090225552	0.078384243	0.364260098	0.277572365	0.99759175	0.986746924	Bacteria.Firmicutes.Clostridia.Clostridiales.Lachnospiraceae.Lachnospiraceae_UCG_008	CPNE7
328297	ENSG00000178773	rs464274	0.553215216	0.492780599	0.764258009	0.630573262	-0.170525245	0.147977389	0.038792134	-0.049497198	0.286094593	0.214524729	0.128811427	0.102435015	0.501365497	0.271301106	0.99792254	0.986607256	Bacteria.Firmicutes.Clostridia.Clostridiales.Family_XIII.Family_XIII_AD3011_group	CPNE7
328298	ENSG00000178773	rs464274	0.114612305	0.07217046	0.617195249	0.782067799	-0.261657761	0.240158058	-0.035116253	-0.016581125	0.163611535	0.131392257	0.069919129	0.059692955	0.074611574	0.030962546	0.998277807	0.999325446	Bacteria.Bacteroidetes.Bacteroidia.Bacteroidales.Porphyromonadaceae.Parabacteroides	CPNE7
328299	ENSG00000178773	rs464274	0.555025574	0.246140018	0.129782869	0.683111693	-0.113753427	0.206858029	0.130087436	-0.030460995	0.191723357	0.176751402	0.08478024	0.074284571	0.300647763	0.098700032	0.945687051	0.871040747	Bacteria.Firmicutes.Bacilli.Lactobacillales.Carnobacteriaceae.Granulicatella	CPNE7
328300	ENSG00000178773	rs464274	0.19352385	0.187736318	0.075345625	0.072503561	0.730876968	-0.708085858	-0.185016329	0.174562862	0.5562977	0.531870027	0.102372496	0.095619029	0.908679546	0.473335557	0.997187614	0.921529413	Bacteria.Bacteroidetes.Bacteroidia.Bacteroidales	CPNE7
328301	ENSG00000178773	rs464274	0.259103334	0.29224081	0.916768969	0.544545204	-0.231275805	0.171479774	-0.008630961	0.041682329	0.203146295	0.161494094	0.082268834	0.068426507	0.246220631	0.14459835	0.67584059	0.959220644	Bacteria.Firmicutes.Clostridia.Clostridiales.Lachnospiraceae.Anaerostipes	CPNE7
328302	ENSG00000178773	rs464274	0.821794482	0.706935879	0.465854108	0.24184148	-0.065823614	-0.120281257	-0.0623027	0.106683058	0.291061892	0.31851628	0.084931882	0.090320291	0.847834674	0.484571287	0.998803525	0.997226571	Bacteria.Firmicutes.Clostridia.Clostridiales.Lachnospiraceae.Eubacterium_rectale_group	CPNE7
328303	ENSG00000178773	rs464274	0.146122705	0.085888172	0.679959635	0.625512154	-0.242686775	0.239588911	-0.027352266	0.026668026	0.164983636	0.137379669	0.066007571	0.054381709	0.096434386	0.032682563	0.898543678	0.913223836	Bacteria.Fusobacteria.Fusobacteriia.Fusobacteriales.Fusobacteriaceae.Fusobacterium	CPNE7
328304	ENSG00000178773	rs464274	0.0719085	0.14441285	0.387521774	0.737105013	-0.38860191	0.23139724	0.086274956	0.027607275	0.212406461	0.156630696	0.09917078	0.081889081	0.138976471	0.084460115	0.967792983	0.975114706	Bacteria.Firmicutes.Bacilli.Lactobacillales	CPNE7
328305	ENSG00000178773	rs464274	0.426340237	0.262394316	0.309962329	0.458125356	-0.147922732	0.178263149	-0.075799041	0.044188852	0.184789071	0.157676716	0.074073582	0.059203749	0.296953923	0.109827445	0.646584964	0.940799143	Bacteria.Firmicutes.Clostridia.Clostridiales.Lachnospiraceae.Lachnoclostridium	CPNE7
328306	ENSG00000178773	rs464274	0.25107774	0.147986872	0.470928842	0.839099758	-0.203177401	0.209039848	-0.059826373	0.012961839	0.175446627	0.142777202	0.08249576	0.063582039	0.123146564	0.047122621	0.97729231	0.915713925	Bacteria.Bacteroidetes.Bacteroidia.Bacteroidales.Rikenellaceae	CPNE7
328307	ENSG00000178773	rs464274	0.809867595	0.565739204	0.162467969	0.611791628	0.067184793	0.136538297	0.145850459	-0.042629616	0.27810797	0.236516794	0.103230764	0.083590474	0.581033302	0.322563658	0.997947728	0.9977362	Bacteria.Actinobacteria.Actinobacteria.Micrococcales	CPNE7
328308	ENSG00000178773	rs464274	0.211597458	0.355302221	0.471636667	0.147159122	-0.204432668	0.131373043	0.05788534	-0.104285234	0.162040938	0.141110671	0.079947261	0.071080472	0.1204196	0.103243028	0.99935717	0.949725174	Bacteria.Firmicutes.Erysipelotrichia.Erysipelotrichales.Erysipelotrichaceae.Erysipelotrichaceae_UCG_003	CPNE7
328309	ENSG00000178773	rs464274	0.396336359	0.185391648	0.923777626	0.734054714	-0.252503191	0.267245244	-0.009460018	0.023913265	0.295730943	0.199657962	0.098492165	0.070086097	0.384782557	0.159584836	0.998896274	0.99230175	Bacteria.Proteobacteria.Deltaproteobacteria.Desulfovibrionales.Desulfovibrionaceae.Desulfovibrio	CPNE7
328310	ENSG00000178773	rs464274	0.078918718	0.135491652	0.437291325	0.677759251	-0.362825503	0.228231939	0.078934843	0.03471567	0.203257667	0.150990609	0.100992216	0.083170653	0.136207715	0.071907515	0.988415778	0.988614165	Bacteria.Firmicutes.Bacilli.Lactobacillales.Streptococcaceae	CPNE7
328311	ENSG00000178773	rs464274	0.239236239	0.140049828	0.792477853	0.949710038	-0.216794	0.212199517	-0.027057466	-0.005169737	0.18251794	0.142047365	0.102420976	0.081651164	0.13043669	0.045812566	0.997604342	0.997078103	Bacteria.Proteobacteria.Deltaproteobacteria	CPNE7
328312	ENSG00000178773	rs464274	0.05499354	0.012418661	0.188166882	0.064127862	-0.420943234	0.486741055	-0.104635013	0.131420327	0.215414648	0.189274942	0.078673023	0.069779994	0.144429863	0.030511899	0.999878354	0.926549467	Bacteria.Bacteroidetes.Bacteroidia.Bacteroidales.Porphyromonadaceae.Barnesiella	CPNE7
328313	ENSG00000178773	rs464274	0.305091648	0.611886121	0.918670723	0.480114004	-0.24554087	0.105830598	-0.014530765	0.094570266	0.237528226	0.207573607	0.141755413	0.133158088	0.289040646	0.330553407	0.962692659	0.832883138	Bacteria.Firmicutes.Erysipelotrichia.Erysipelotrichales.Erysipelotrichaceae	CPNE7
328314	ENSG00000178773	rs464274	0.563023807	0.287132466	0.807393976	0.781216028	-0.181568609	0.263898607	0.026511246	0.024650455	0.312329266	0.24589001	0.108304177	0.088388309	0.414092762	0.158801939	0.887124492	0.995071635	Bacteria.Firmicutes.Erysipelotrichia.Erysipelotrichales.Erysipelotrichaceae.Clostridium_innocuum_group	CPNE7
328315	ENSG00000178773	rs464274	0.145694542	0.084087712	0.691906436	0.614400572	-0.243076317	0.240354673	-0.026182049	0.027471275	0.165070128	0.137006845	0.065777743	0.054265258	0.093945529	0.032522375	0.892356284	0.909375003	Bacteria.Fusobacteria.Fusobacteriia.Fusobacteriales	CPNE7
328316	ENSG00000178773	rs464274	0.258603663	0.150264835	0.599697242	0.886472233	-0.20194483	0.20253966	-0.050367736	0.01109493	0.177194928	0.139127307	0.095498234	0.077407773	0.136882806	0.045545351	0.998525812	0.997174658	Bacteria.Proteobacteria.Deltaproteobacteria.Desulfovibrionales.Desulfovibrionaceae	CPNE7
328317	ENSG00000178773	rs464274	0.007608823	0.019684541	0.006023895	0.061498491	-0.493414138	0.350741159	0.352338561	-0.178310994	0.179108456	0.146663593	0.124082448	0.09371011	0.022740838	0.014772555	0.512387432	0.804147369	Bacteria.Actinobacteria	CPNE7
328318	ENSG00000178773	rs464274	0.810815405	0.705771267	0.37239608	0.234077006	-0.063486141	0.07037326	0.105625022	-0.099917345	0.264140436	0.185580813	0.117596823	0.083189296	0.621454376	0.391289157	0.948905015	0.966332496	Bacteria.Firmicutes.Clostridia.Clostridiales.Ruminococcaceae.Ruminococcaceae_NK4A214_group	CPNE7
328319	ENSG00000178773	rs464274	0.460600133	0.274880948	0.340857808	0.411860148	-0.142278475	0.165841756	0.086287863	-0.059320129	0.191681253	0.15060415	0.089929146	0.071821457	0.29449196	0.105303582	0.779294783	0.981481548	Bacteria.Firmicutes.Clostridia.Clostridiales.Lachnospiraceae.Eubacterium_eligens_group	CPNE7
328320	ENSG00000178773	rs464274	0.59620788	0.300110474	0.119177608	0.587929286	-0.102149109	0.183730688	0.134368756	-0.041795681	0.191835812	0.175898364	0.085094316	0.076753281	0.321053676	0.110832454	0.991744893	0.885182219	Bacteria.Firmicutes.Bacilli.Lactobacillales.Carnobacteriaceae	CPNE7
328321	ENSG00000178773	rs464274	0.02823111	0.091430499	0.144987087	0.900474596	-0.519405544	0.284864108	0.149683168	-0.010255079	0.231443635	0.166269993	0.101466516	0.081680356	0.107126745	0.081852224	0.933709887	0.933837527	Bacteria.Firmicutes.Bacilli	CPNE7
328322	ENSG00000178773	rs464274	0.119807169	0.075843043	0.28478448	0.326412267	-0.261668313	0.237512248	0.090185375	-0.07161812	0.165999553	0.131648579	0.083618967	0.072427013	0.111703472	0.030181472	0.977260763	0.945670164	Bacteria.Firmicutes.Negativicutes.Selenomonadales.Veillonellaceae.Veillonella	CPNE7
328323	ENSG00000178773	rs464274	0.752553255	0.554842954	0.192357943	0.225076243	-0.065685243	0.098241606	0.161952715	-0.121706762	0.207463438	0.165502677	0.122941534	0.099369863	0.414727088	0.186369168	0.999739884	0.869896013	Bacteria.Actinobacteria.Coriobacteriia.Coriobacteriales.Coriobacteriaceae	CPNE7
328324	ENSG00000178773	rs464274	0.257468789	0.200753216	0.662501104	0.854298663	-0.361107106	0.27232775	-0.052278728	0.015252351	0.316088656	0.210695283	0.119230487	0.082727689	0.377213143	0.16576588	0.998832683	0.995738724	Bacteria.Firmicutes.Clostridia.Clostridiales.Ruminococcaceae.Eubacterium_coprostanoligenes_group	CPNE7
328325	ENSG00000178773	rs464274	0.243842713	0.145511188	0.843053303	0.878657464	-0.221219009	0.244523955	0.010921044	0.008201253	0.188094702	0.165976372	0.054939646	0.053507319	0.22722445	0.074826684	0.994141038	0.99999132	Bacteria.Firmicutes.Clostridia.Clostridiales.Clostridiaceae_1	CPNE7
328326	ENSG00000178809	rs1205145043	0.560214681	0.295841941	0.594607886	0.433649451	0.117670442	-0.37902384	-0.041672851	0.108349371	0.200961825	0.359647804	0.077921235	0.137525765	0.482165809	0.197841551	0.981084248	0.998600531	Bacteria.Firmicutes.Clostridia.Clostridiales.Ruminococcaceae.Ruminiclostridium_6	TRIM73
328327	ENSG00000178809	rs1205145043	0.339850344	0.047076219	0.615746693	0.806923713	0.153233636	-0.638062571	0.039947675	0.04492558	0.159364789	0.315236636	0.079212057	0.18307452	0.28928614	0.034035011	0.976314705	0.992138106	Bacteria.Firmicutes.Bacilli.Lactobacillales.Streptococcaceae.Streptococcus	TRIM73
328328	ENSG00000178809	rs1205145043	0.730145368	0.270755331	0.412466102	0.598454925	0.070328106	-0.435789812	-0.078561517	0.093744694	0.203013484	0.392327882	0.095241859	0.177137131	0.563355831	0.190601749	0.99792254	0.986607256	Bacteria.Firmicutes.Clostridia.Clostridiales.Family_XIII.Family_XIII_AD3011_group	TRIM73
328329	ENSG00000178809	rs1205145043	0.508036612	0.198081401	0.611416328	0.722146645	0.127380163	-0.493030018	-0.043481424	0.058800605	0.19138308	0.379159079	0.085170768	0.164644695	0.431932474	0.167015147	0.871780763	0.895507627	Bacteria.Firmicutes.Clostridia.Clostridiales.Ruminococcaceae.Ruminiclostridium_9	TRIM73
328330	ENSG00000178809	rs1205145043	0.624143609	0.109419797	0.519535238	0.733659085	0.0991495	-0.508132003	-0.042895446	0.033604582	0.201387533	0.313072799	0.066239266	0.098337654	0.428695306	0.084641982	0.838940993	0.970801551	Bacteria.Bacteroidetes.Bacteroidia.Bacteroidales.Prevotellaceae.Prevotella_9	TRIM73
328331	ENSG00000178809	rs1205145043	0.428216786	0.043445304	0.548472023	0.867242892	0.134339905	-0.546339959	-0.038773232	-0.017192296	0.168507119	0.265263954	0.064278795	0.102442475	0.226229151	0.028296322	0.73350408	0.99671406	Bacteria.Firmicutes.Negativicutes.Selenomonadales.Acidaminococcaceae.Phascolarctobacterium	TRIM73
328332	ENSG00000178809	rs1205145043	0.077276396	0.24422793	0.358892704	0.205849329	0.300508091	-0.364103734	-0.06712657	-0.210640623	0.16739861	0.309840193	0.072646104	0.164840656	0.118792936	0.13808161	0.896634617	0.859806642	Bacteria.Firmicutes.Clostridia.Clostridiales.Lachnospiraceae.Blautia	TRIM73
328333	ENSG00000178809	rs1205145043	0.273888269	0.037372204	0.411905941	0.177150369	0.154867546	-0.519872297	-0.060504078	0.180059817	0.140344946	0.24461791	0.073262128	0.131970986	0.160628143	0.018372165	0.926269826	0.976365631	Bacteria.Actinobacteria.Actinobacteria.Bifidobacteriales.Bifidobacteriaceae	TRIM73
328334	ENSG00000178809	rs1205145043	0.123234021	0.015258337	0.502984632	0.070388824	0.201039028	-0.584433415	0.032840033	-0.161323652	0.128737657	0.2345146	0.048756536	0.087693253	0.088800784	0.008334143	0.78771135	0.77601999	Bacteria.Firmicutes.Negativicutes.Selenomonadales.Veillonellaceae.Dialister	TRIM73
328335	ENSG00000178809	rs1205145043	0.251631213	0.176396702	0.859593224	0.876578288	0.221939316	-0.533843648	0.01358903	0.02245882	0.191873995	0.390578916	0.076516898	0.144039457	0.272004086	0.114257835	0.851750671	0.996502544	Bacteria.Firmicutes.Clostridia.Clostridiales.Family_XI	TRIM73
328336	ENSG00000178809	rs1205145043	0.591259171	0.298616319	0.513267924	0.192551604	0.103875985	-0.327609464	-0.048707607	0.149663245	0.192475614	0.31266736	0.074095322	0.113662487	0.419899094	0.182100284	0.699703452	0.959078693	Bacteria.Firmicutes.Clostridia.Clostridiales.Ruminococcaceae.Ruminococcus_1	TRIM73
328337	ENSG00000178809	rs1205145043	0.686699865	0.048993675	0.702942209	0.371022131	0.108031859	-0.821259075	-0.036610068	-0.151091657	0.266648579	0.409349743	0.095578431	0.167731205	0.661125164	0.118637589	0.862387916	0.919745892	Bacteria.Firmicutes.Clostridia.Clostridiales.Ruminococcaceae.Anaerotruncus	TRIM73
328338	ENSG00000178809	rs1205145043	0.206942367	0.134248816	0.752811777	0.384588467	0.181024039	-0.442213475	-0.019371538	0.114324732	0.142009545	0.291606912	0.0612502	0.130599551	0.158225009	0.039987383	0.655750859	0.920307156	Bacteria.Firmicutes.Clostridia.Clostridiales.Peptostreptococcaceae.Intestinibacter	TRIM73
328339	ENSG00000178809	rs1205145043	0.8908243	0.109102292	0.704872754	0.441266195	0.054805219	-1.102984327	0.036807334	0.122545353	0.397715028	0.67895547	0.096754025	0.158163462	0.853341938	0.349228127	0.999330493	0.996754281	Bacteria.Proteobacteria	TRIM73
328340	ENSG00000178809	rs1205145043	0.367440598	0.050387857	0.581707896	0.826624065	0.146632139	-0.630731971	0.044033523	0.040260689	0.161559758	0.31636779	0.079531012	0.183071185	0.320080789	0.036032993	0.988415778	0.993308085	Bacteria.Firmicutes.Bacilli.Lactobacillales.Streptococcaceae	TRIM73
328341	ENSG00000178809	rs1205145043	0.686299761	0.111465186	0.105865685	0.498492602	0.062372527	-0.488893217	0.098383664	-0.077162135	0.153742755	0.302988231	0.059995187	0.113360629	0.384390132	0.062328483	0.519916304	0.994680072	Bacteria.Proteobacteria.Betaproteobacteria.Burkholderiales	TRIM73
328342	ENSG00000178809	rs1205145043	0.073423508	0.007826748	0.134682958	0.164689857	0.2409097	-0.696749904	0.077448068	-0.134731444	0.132396163	0.253872962	0.051129177	0.095872903	0.065822953	0.005801821	0.886764336	0.806374479	Bacteria.Proteobacteria.Betaproteobacteria.Burkholderiales.Alcaligenaceae.Parasutterella	TRIM73
328343	ENSG00000178809	rs1205145043	0.195248541	0.019148651	0.751528295	0.807834391	0.182478478	-0.616143354	0.02301212	0.032327835	0.139436247	0.256459161	0.072372374	0.132375081	0.12769697	0.012931919	0.92078388	0.954964933	Bacteria.Firmicutes.Clostridia.Clostridiales.Lachnospiraceae.Fusicatenibacter	TRIM73
328344	ENSG00000178809	rs1205145043	0.517792449	0.051201509	0.216048446	0.855620858	0.098986178	-0.499399421	-0.077285638	0.018143436	0.152216912	0.251401834	0.061864915	0.099320331	0.27627305	0.026280944	0.847956925	0.990319722	Bacteria.Firmicutes.Negativicutes.Selenomonadales.Acidaminococcaceae	TRIM73
328345	ENSG00000178809	rs1205145043	0.43794133	0.366972483	0.804333605	0.1515573	0.159148691	-0.291796041	0.020181296	-0.177202148	0.203911228	0.321185867	0.081128783	0.122114536	0.394781563	0.183373602	0.887214791	0.854912415	Bacteria.Firmicutes.Negativicutes.Selenomonadales.Veillonellaceae	TRIM73
328346	ENSG00000178809	rs1205145043	0.055473887	0.07767883	0.236555103	0.740015078	0.296182021	-0.50797477	0.084281183	0.040994281	0.151876863	0.28336207	0.070547363	0.123012083	0.074908835	0.045320066	0.979221309	0.998719086	Bacteria.Firmicutes.Bacilli.Bacillales.Family_XI.Gemella	TRIM73
328347	ENSG00000178809	rs1205145043	0.264794782	0.03918884	0.460577127	0.168112412	0.158279577	-0.516089226	-0.053995141	0.179247361	0.140713365	0.245208718	0.072739907	0.128599459	0.162417551	0.017505483	0.881542325	0.946017691	Bacteria.Actinobacteria.Actinobacteria.Bifidobacteriales.Bifidobacteriaceae.Bifidobacterium	TRIM73
328348	ENSG00000178809	rs1205145043	0.790989731	0.742374483	0.324875607	0.036562962	0.050444311	0.135382612	-0.085395903	0.3649678	0.189555311	0.4101071	0.086084493	0.170970974	0.562325188	0.2916777	0.801825135	0.925498579	Bacteria.Firmicutes.Clostridia.Clostridiales.Lachnospiraceae.Lachnospiraceae_ND3007_group	TRIM73
328349	ENSG00000178809	rs1205145043	0.133274951	0.02389201	0.868633616	0.478788218	0.200028539	-0.558971808	-0.010370196	-0.083748357	0.131568147	0.241655223	0.062452534	0.117563856	0.090569755	0.011185301	0.998525812	0.997174658	Bacteria.Proteobacteria.Deltaproteobacteria.Desulfovibrionales.Desulfovibrionaceae	TRIM73
328350	ENSG00000178809	rs1205145043	0.192814938	0.415015337	0.348275879	0.123396027	0.663868917	0.773474525	-0.088763816	-0.290729723	0.504480943	0.942860032	0.093952991	0.186254051	0.954184916	0.712703937	0.999826541	0.999832315	Bacteria.Firmicutes.Clostridia.Clostridiales.Lachnospiraceae	TRIM73
328351	ENSG00000178809	rs1205145043	0.246179463	0.041503399	0.858918589	0.763243023	0.222423114	-0.649304985	0.012924497	-0.03599905	0.190067144	0.312213963	0.072423309	0.119008327	0.255099055	0.045820932	0.886604455	0.99780419	Bacteria.Firmicutes.Clostridia.Clostridiales.Ruminococcaceae.Ruminococcus_2	TRIM73
328352	ENSG00000178809	rs1205145043	0.385126048	0.044010962	0.203992491	0.093262763	0.12430386	-0.498954127	0.089946665	-0.219741759	0.142160904	0.242929114	0.070097808	0.128998759	0.17013342	0.020668895	0.997117901	0.9453081	Bacteria.Firmicutes.Clostridia.Clostridiales.Lachnospiraceae.Eubacterium_hallii_group	TRIM73
328353	ENSG00000178809	rs1205145043	0.249027596	0.305566758	0.404363731	0.104322688	0.677727318	1.117111805	-0.081356517	-0.304496785	0.582673666	1.0817283	0.096930967	0.184845884	0.997454612	0.821374203	0.997650199	0.999159905	Bacteria.Firmicutes.Clostridia.Clostridiales	TRIM73
328354	ENSG00000178809	rs1205145043	0.378624252	0.081320461	0.196468804	0.451766858	0.125613018	-0.501428567	0.070241316	-0.079460634	0.14169781	0.283201167	0.0538217	0.104963535	0.232289953	0.045617689	0.624679698	0.935568656	Bacteria.Proteobacteria.Betaproteobacteria.Burkholderiales.Alcaligenaceae	TRIM73
328355	ENSG00000178809	rs1205145043	0.902188146	0.336335429	0.71338186	0.083969468	0.051303181	0.788017793	0.031747118	-0.287911871	0.415819665	0.813564111	0.086052797	0.164051306	0.92987404	0.605629455	0.999135888	0.954809854	Bacteria.Firmicutes.Clostridia.Clostridiales.Ruminococcaceae	TRIM73
328356	ENSG00000178809	rs1205145043	0.95192625	0.328983707	0.089857944	0.112738802	-0.010745094	-0.286451051	-0.114765997	0.193149524	0.177542712	0.291241952	0.06665383	0.120137139	0.555988194	0.157399812	0.996596763	0.999791394	Bacteria.Firmicutes.Clostridia.Clostridiales.Ruminococcaceae.Ruminococcaceae_UCG_005	TRIM73
328357	ENSG00000178809	rs1205145043	0.190136658	0.179114129	0.672159872	0.420655657	0.259327466	-0.432541008	0.029866642	0.086752505	0.195865022	0.318479876	0.070256114	0.107046248	0.233795313	0.110222412	0.999858829	0.935312015	Bacteria.Proteobacteria.Betaproteobacteria.Neisseriales.Neisseriaceae.Eikenella	TRIM73
328358	ENSG00000178809	rs1205145043	0.083082825	0.01487841	0.192518391	0.548895064	0.234786598	-0.627866529	-0.106311972	0.106537204	0.133388275	0.250953912	0.080733041	0.176806362	0.066059744	0.0076963	0.999276643	0.988728768	Bacteria.Firmicutes.Clostridia.Clostridiales.Ruminococcaceae.Ruminiclostridium_5	TRIM73
328359	ENSG00000178809	rs1205145043	0.206928119	0.339368586	0.616410906	0.634235479	0.284982771	-0.409636412	0.039416835	0.067049591	0.223555879	0.425598926	0.078307027	0.140263476	0.332311156	0.230396201	0.997594253	0.968632983	Bacteria.Firmicutes.Erysipelotrichia.Erysipelotrichales.Erysipelotrichaceae.Faecalitalea	TRIM73
328360	ENSG00000178809	rs1205145043	0.08681272	0.058951615	0.400299145	0.652250975	0.264293206	-0.534542745	0.073424113	0.079297659	0.152001545	0.278073408	0.086723564	0.175154562	0.111030083	0.031475924	0.999672451	0.998587032	Bacteria.Firmicutes.Clostridia.Clostridiales.Ruminococcaceae.Butyricicoccus	TRIM73
328361	ENSG00000178809	rs1205145043	0.120580079	0.029359752	0.787476012	0.201143419	0.20422282	-0.530570736	-0.015280503	-0.130894213	0.129832257	0.238157016	0.056447155	0.10135948	0.078250964	0.013725611	0.997722357	0.835156554	Bacteria.Bacteroidetes.Bacteroidia.Bacteroidales.Rikenellaceae.Alistipes	TRIM73
328362	ENSG00000178809	rs1205145043	0.359944816	0.033609335	0.068290898	0.45174418	0.123955621	-0.515479461	-0.113446092	0.07849428	0.134443956	0.237467722	0.061193005	0.103681809	0.173928684	0.016611999	0.890867366	0.936854604	Bacteria.Firmicutes.Clostridia.Clostridiales.Ruminococcaceae.Ruminococcaceae_UCG_002	TRIM73
328363	ENSG00000178809	rs1205145043	0.130161413	0.261379473	0.515325871	0.566322517	0.288300673	-0.415204912	0.053126522	0.090939986	0.188079214	0.366467595	0.08121514	0.157767054	0.25969758	0.186532497	0.99991226	0.988194298	Bacteria.Actinobacteria.Coriobacteriia.Coriobacteriales.Coriobacteriaceae.Collinsella	TRIM73
328364	ENSG00000178809	rs1205145043	0.190535175	0.240757707	0.89872633	0.184985904	0.191601709	-0.340944879	-0.00900984	0.160230187	0.144844967	0.287980559	0.070516687	0.119595423	0.169250084	0.099954669	0.972464921	0.846484147	Bacteria.Proteobacteria.Gammaproteobacteria.Pseudomonadales.Pseudomonadaceae.Pseudomonas	TRIM73
328365	ENSG00000178809	rs1205145043	0.232710777	0.669499484	0.694922075	0.203548205	0.272855468	-0.165274081	0.038881673	0.195257722	0.226504004	0.385449995	0.098701983	0.152018181	0.347608414	0.359624253	0.998891856	0.999590371	Bacteria.Firmicutes.Bacilli.Bacillales.Staphylococcaceae.Staphylococcus	TRIM73
328366	ENSG00000178809	rs1205145043	0.135460732	0.015121089	0.87946779	0.610187344	0.199393602	-0.628320994	0.01103251	-0.079228315	0.131901516	0.251769446	0.072467016	0.154656462	0.093345916	0.009466265	0.999670759	0.996530704	Bacteria.Firmicutes.Clostridia.Clostridiales.Ruminococcaceae.Flavonifractor	TRIM73
328367	ENSG00000178809	rs1205145043	0.353024843	0.081547195	0.144897336	0.010530867	-0.39420298	1.391042949	0.11310044	-0.37122146	0.421409887	0.786244038	0.076650592	0.140925346	0.923909924	0.375434212	0.997187614	0.916949819	Bacteria.Bacteroidetes.Bacteroidia.Bacteroidales	TRIM73
328368	ENSG00000178809	rs1205145043	0.113378077	0.047025687	0.608632122	0.24149503	0.215140714	-0.499266877	-0.02824468	-0.123762258	0.134057766	0.246605981	0.05489498	0.104702018	0.09162353	0.019150589	0.991923473	0.97562022	Bacteria.Bacteroidetes.Bacteroidia.Bacteroidales.Porphyromonadaceae	TRIM73
328369	ENSG00000178809	rs1205145043	0.169025847	0.138268323	0.763838518	0.185390532	0.187976883	-0.401459031	-0.022689061	0.162136212	0.135156287	0.267509667	0.075202271	0.12113107	0.104367679	0.040148261	0.990263512	0.935449612	Bacteria.Proteobacteria.Gammaproteobacteria.Pseudomonadales	TRIM73
328370	ENSG00000178809	rs1205145043	0.133208893	0.04423787	0.637977147	0.823730553	0.237389572	-0.630257994	0.045949911	-0.046991063	0.156115208	0.307197253	0.09719764	0.210109175	0.152797247	0.029526676	0.999005033	0.94079292	Bacteria.Actinobacteria.Coriobacteriia.Coriobacteriales	TRIM73
328371	ENSG00000178809	rs1205145043	0.375105423	0.669169825	0.967459964	0.082278535	0.189312639	-0.150845826	-0.003042716	0.220500246	0.211975661	0.351427434	0.074300195	0.124936586	0.360217986	0.369620785	0.999878354	0.935158928	Bacteria.Bacteroidetes.Bacteroidia.Bacteroidales.Porphyromonadaceae.Barnesiella	TRIM73
328372	ENSG00000178809	rs1205145043	0.133323823	0.00850684	0.675178916	0.272898149	0.224456931	-0.711071266	-0.020681276	0.088791951	0.147654762	0.26202108	0.049129795	0.080298088	0.134502651	0.007315088	0.999492402	0.999741582	Bacteria.Proteobacteria.Gammaproteobacteria.Enterobacteriales.Enterobacteriaceae.Escherichia_Shigella	TRIM73
328373	ENSG00000178809	rs1205145043	0.143145723	0.181014536	0.565363272	0.6412285	0.273888009	-0.474220824	-0.047845744	-0.079401623	0.184797219	0.350717111	0.082799882	0.169599653	0.192300688	0.149921592	0.897838598	0.857923102	Bacteria.Firmicutes.Erysipelotrichia.Erysipelotrichales.Erysipelotrichaceae	TRIM73
328374	ENSG00000178809	rs1205145043	0.21735457	0.019751101	0.390758293	0.063579498	0.167954137	-0.567161351	-0.041249163	0.155030956	0.134829612	0.237294542	0.047741399	0.082142106	0.12252881	0.010817302	0.725070211	0.985377765	Bacteria.Proteobacteria.Betaproteobacteria.Burkholderiales.Alcaligenaceae.Sutterella	TRIM73
328375	ENSG00000178809	rs1205145043	0.639252328	0.166639554	0.332641636	0.76243359	0.083026643	-0.504952074	-0.088819265	0.064555682	0.176295647	0.361000732	0.090995516	0.212662859	0.455947536	0.10899767	0.998820086	0.961415255	Bacteria.Firmicutes.Clostridia.Clostridiales.Family_XIII	TRIM73
328376	ENSG00000178809	rs1205145043	0.054491079	0.130251214	0.20931233	0.697647548	0.404436696	-0.531108699	-0.081424269	-0.044791035	0.206526284	0.346562742	0.064213468	0.114783181	0.175530392	0.114628985	0.9994853	0.999502343	Bacteria.Firmicutes.Clostridia.Clostridiales.Lachnospiraceae.Ruminococcus_gnavus_group	TRIM73
328377	ENSG00000178809	rs1205145043	0.660061399	0.451371064	0.161193864	0.316824549	-0.11261188	-0.269852919	-0.138140444	0.143968542	0.254862161	0.356149183	0.097472744	0.142716626	0.562416418	0.272998459	0.992159596	0.955062155	Bacteria.Firmicutes.Clostridia.Clostridiales.Ruminococcaceae.Eubacterium_coprostanoligenes_group	TRIM73
328378	ENSG00000178809	rs1205145043	0.125039818	0.116789829	0.812093952	0.12136605	0.203490506	-0.403098557	0.014056765	0.175768919	0.130946109	0.253593565	0.058890355	0.111983935	0.09132069	0.0350646	0.644204873	0.859078804	Bacteria.Firmicutes.Clostridia.Clostridiales.Lachnospiraceae.Lachnospira	TRIM73
328379	ENSG00000178809	rs1205145043	0.176146712	0.010849354	0.772433101	0.432482957	0.187156529	-0.664815712	0.026391617	0.129856378	0.136850079	0.253462427	0.090879548	0.164404783	0.106052115	0.007176203	0.815537662	0.9138367	Bacteria.Actinobacteria.Actinobacteria	TRIM73
328380	ENSG00000178809	rs1205145043	0.212597483	0.015306582	0.500416937	0.665761927	0.171105414	-0.60644212	-0.040922499	-0.041200196	0.135925174	0.243466294	0.060391424	0.094942321	0.115418215	0.009715789	0.968802863	0.997181136	Bacteria.Bacteroidetes.Bacteroidia.Bacteroidales.Prevotellaceae	TRIM73
328381	ENSG00000178809	rs1205145043	0.200324032	0.024765316	0.600624202	0.957908322	0.17801349	-0.582258929	0.030336973	-0.006417241	0.137593052	0.253333815	0.057666265	0.121119928	0.108551992	0.014691255	0.919978938	0.999809751	Bacteria.Proteobacteria.Gammaproteobacteria.Pasteurellales.Pasteurellaceae	TRIM73
328382	ENSG00000178809	rs1205145043	0.184387318	0.17359817	0.684008667	0.689749664	0.256238133	-0.491601692	-0.031340282	-0.064340848	0.190991414	0.357314101	0.076658559	0.160458839	0.23904462	0.133709554	0.99759175	0.986746924	Bacteria.Firmicutes.Clostridia.Clostridiales.Lachnospiraceae.Lachnospiraceae_UCG_008	TRIM73
328383	ENSG00000178809	rs1205145043	0.529517947	0.317909637	0.715157248	0.125375738	0.13663317	-0.318632595	-0.027945404	0.181584724	0.216146617	0.316576367	0.07624237	0.116955638	0.457359598	0.166479749	0.999985325	0.999758873	Bacteria.Firmicutes.Clostridia.Clostridiales.Ruminococcaceae.Ruminococcaceae_UCG_014	TRIM73
328384	ENSG00000178809	rs1205145043	0.151358731	0.017314108	0.88391589	0.745218692	0.205608413	-0.608047162	-0.01044332	0.038788311	0.141620162	0.248945569	0.071245738	0.118860103	0.129457079	0.00978598	0.982862011	0.980185025	Bacteria.Firmicutes.Negativicutes.Selenomonadales.Veillonellaceae.Veillonella	TRIM73
328385	ENSG00000178809	rs1205145043	0.369954405	0.084283541	0.68906091	0.995838201	0.154433078	-0.58758779	0.031857608	0.000935943	0.171056107	0.335152923	0.07926341	0.178745909	0.330945244	0.05923325	0.991178677	0.988070207	Bacteria.Firmicutes.Bacilli.Lactobacillales	TRIM73
328386	ENSG00000178809	rs1205145043	0.32441611	0.045570988	0.752293075	0.988313205	0.165804693	-0.585366023	-0.019480012	0.001410042	0.166981806	0.287154051	0.061459748	0.095893812	0.229057423	0.03535623	0.982891669	0.999623344	Bacteria.Verrucomicrobia.Verrucomicrobiae.Verrucomicrobiales.Verrucomicrobiaceae.Akkermansia	TRIM73
328387	ENSG00000178809	rs1205145043	0.17292602	0.059936109	0.891004818	0.88357793	0.208206162	-0.5603872	0.010250933	0.02042789	0.15109202	0.292679075	0.074513814	0.13895431	0.14906403	0.035290569	0.980448232	0.884997464	Bacteria.Firmicutes.Bacilli.Lactobacillales.Carnobacteriaceae.Granulicatella	TRIM73
328388	ENSG00000178809	rs1205145043	0.271298299	0.035495685	0.264535474	0.589738272	0.152073056	-0.550587317	-0.080499784	0.0722381	0.137063267	0.256396883	0.071526536	0.133304499	0.164326456	0.017933385	0.998043854	0.98261409	Bacteria.Firmicutes.Clostridia.Clostridiales.Ruminococcaceaencultured	TRIM73
328389	ENSG00000178809	rs1205145043	0.64811144	0.182729567	0.192886442	0.239358076	0.073860513	-0.389677204	-0.087905434	0.147373929	0.16108613	0.289340783	0.066811135	0.124106006	0.417562147	0.100538838	0.4537639	0.881997834	Bacteria.Firmicutes.Clostridia.Clostridiales.Christensenellaceae.Christensenellaceae_R_7_group	TRIM73
328390	ENSG00000178809	rs1205145043	0.133699448	0.019688833	0.798003857	0.800809354	0.208862523	-0.585059094	0.016616972	0.026396849	0.137531539	0.244653355	0.06466183	0.104197642	0.091178825	0.011266538	0.99935717	0.960853802	Bacteria.Firmicutes.Erysipelotrichia.Erysipelotrichales.Erysipelotrichaceae.Erysipelotrichaceae_UCG_003	TRIM73
328391	ENSG00000178809	rs1205145043	0.817733917	0.890443329	0.276227038	0.078716969	0.044119213	-0.053087202	-0.088506955	0.27401761	0.190665263	0.383899267	0.080602649	0.153400853	0.621973612	0.447557945	0.948905015	0.965988036	Bacteria.Firmicutes.Clostridia.Clostridiales.Ruminococcaceae.Ruminococcaceae_NK4A214_group	TRIM73
328392	ENSG00000178809	rs1205145043	0.344270805	0.047697712	0.786462691	0.811417406	0.166429724	-0.642965094	-0.019582883	-0.030549611	0.174692424	0.318578534	0.071988478	0.127518469	0.276475263	0.044892861	0.82354284	0.940986664	Bacteria.Bacteroidetes.Bacteroidia.Bacteroidales.Porphyromonadaceae.Odoribacter	TRIM73
328393	ENSG00000178809	rs1205145043	0.293238467	0.049981093	0.421681003	0.340937138	0.151507955	-0.505835189	0.043226405	-0.094604624	0.142983064	0.253258518	0.053456708	0.098613183	0.192371187	0.02967644	0.707232868	0.814166584	Bacteria.Firmicutes.Clostridia.Clostridiales.Lachnospiraceae.Roseburia	TRIM73
328394	ENSG00000178809	rs1205145043	0.113148542	0.013230694	0.197004161	0.379277969	0.210052228	-0.608409075	0.081949061	-0.082665231	0.130802123	0.238842813	0.062868751	0.093379279	0.080793164	0.00786334	0.823938752	0.876413504	Bacteria.Fusobacteria.Fusobacteriia.Fusobacteriales	TRIM73
328395	ENSG00000178809	rs1205145043	0.558716678	0.141541187	0.720109128	0.654829217	0.132420157	-0.489144815	-0.028218299	0.047319526	0.225288716	0.32868832	0.078411933	0.105357341	0.432892516	0.118486626	0.994527911	0.944014483	Bacteria.Proteobacteria.Gammaproteobacteria.Enterobacteriales.Enterobacteriaceae.Citrobacter	TRIM73
328396	ENSG00000178809	rs1205145043	0.138903585	0.017204314	0.957760435	0.912087553	0.198839344	-0.589470692	-0.002858368	-0.010575686	0.132712438	0.241092071	0.05376019	0.095417028	0.096914269	0.00804063	0.846823579	0.929275811	Bacteria.Firmicutes.Clostridia.Clostridiales.Lachnospiraceae.Lachnospiraceae_NK4A136_group	TRIM73
328397	ENSG00000178809	rs1205145043	0.244407258	0.011294757	0.632329363	0.41943523	0.169767805	-0.74682612	-0.027755205	-0.087572256	0.144522282	0.286390832	0.057736691	0.107772982	0.188772148	0.009120157	0.955938631	0.979585985	Bacteria.Firmicutes.Erysipelotrichia.Erysipelotrichales.Erysipelotrichaceae.Erysipelatoclostridium	TRIM73
328398	ENSG00000178809	rs1205145043	0.204727046	0.02494828	0.486200776	0.894307449	0.17439371	-0.577513942	0.040100726	-0.016187957	0.136133164	0.251600307	0.057257159	0.121370084	0.115524403	0.014741374	0.917642466	0.995634428	Bacteria.Proteobacteria.Gammaproteobacteria.Pasteurellales.Pasteurellaceae.Haemophilus	TRIM73
328399	ENSG00000178809	rs1205145043	0.107475014	0.01292485	0.233820986	0.417080654	0.214556688	-0.612682014	0.075470327	-0.076379992	0.131453177	0.239674813	0.062800404	0.093522204	0.07971365	0.007656972	0.830403141	0.885964088	Bacteria.Fusobacteria.Fusobacteriia.Fusobacteriales.Fusobacteriaceae.Fusobacterium	TRIM73
328400	ENSG00000178809	rs1205145043	0.365815897	0.156116558	0.565087462	0.449084139	0.145658885	-0.443093391	0.035403328	-0.095356986	0.159940829	0.308802457	0.061224002	0.125214682	0.306347881	0.090437665	0.924496571	0.997216401	Bacteria.Firmicutes.Clostridia.Clostridiales.Ruminococcaceae.Subdoligranulum	TRIM73
328401	ENSG00000178809	rs1205145043	0.451102369	0.082094159	0.559196125	0.883471817	0.13165815	-0.657895822	-0.038116819	-0.019031689	0.173657525	0.37253751	0.064928161	0.129338336	0.365724255	0.067502961	0.853143354	0.995071635	Bacteria.Firmicutes.Erysipelotrichia.Erysipelotrichales.Erysipelotrichaceae.Clostridium_innocuum_group	TRIM73
328402	ENSG00000178809	rs1205145043	0.075245237	0.030549656	0.264736565	0.422501577	0.394741225	-0.82430216	0.085078967	-0.100000172	0.218339649	0.372795145	0.075627413	0.123886952	0.187046251	0.053235418	0.998896274	0.99087052	Bacteria.Proteobacteria.Deltaproteobacteria.Desulfovibrionales.Desulfovibrionaceae.Desulfovibrio	TRIM73
328403	ENSG00000178809	rs1205145043	0.159952267	0.021304719	0.481497994	0.697941535	0.187166056	-0.565138245	-0.0413054	-0.046805373	0.131668142	0.239499109	0.058343842	0.120068133	0.10841253	0.011639757	0.995339941	0.95533137	Bacteria.Proteobacteria.Deltaproteobacteria.Desulfovibrionales.Desulfovibrionaceae.Bilophila	TRIM73
328404	ENSG00000178809	rs1205145043	0.450692448	0.088274035	0.551819806	0.458333753	0.131433146	-0.481805948	-0.042892767	0.088845242	0.173203156	0.278409113	0.071709299	0.119089333	0.264061653	0.053102406	0.90252528	0.989115288	Bacteria.Firmicutes.Clostridia.Clostridiales.Ruminococcaceae.Ruminococcaceae_UCG_003	TRIM73
328405	ENSG00000178809	rs1205145043	0.198423282	0.027472757	0.878632909	0.730909321	0.21325156	-0.64233504	0.009493834	-0.033282445	0.164125283	0.284782039	0.061927861	0.096359257	0.179081733	0.024242809	0.963437541	0.99789802	Bacteria.Verrucomicrobia	TRIM73
328406	ENSG00000178809	rs1205145043	0.312834025	0.029088155	0.908297078	0.361127723	0.216502041	-0.901704004	-0.007272756	0.101408156	0.212843121	0.404041861	0.062893215	0.110261652	0.438719403	0.050553024	0.996566686	0.997858307	Bacteria.Proteobacteria.Gammaproteobacteria	TRIM73
328407	ENSG00000178809	rs1205145043	0.154848073	0.084909671	0.026454178	0.006453391	-0.446740391	1.171650213	0.132385643	-0.352082497	0.31037502	0.669673088	0.05828893	0.125085397	0.753067456	0.313673642	0.999973618	0.989705988	Bacteria.Bacteroidetes.Bacteroidia.Bacteroidales.Bacteroidaceae.Bacteroides	TRIM73
328408	ENSG00000178809	rs1205145043	0.91337846	0.53606884	0.370752507	0.491611852	0.025322353	-0.307169684	0.04774289	-0.074206597	0.23188477	0.493782684	0.052970711	0.107287127	0.679107415	0.405025862	0.936338829	0.908864454	Bacteria.Firmicutes.Clostridia.Clostridiales.Ruminococcaceae.Faecalibacterium	TRIM73
328409	ENSG00000178809	rs1205145043	0.131198057	0.023595267	0.810698824	0.508070806	0.201426331	-0.560361664	-0.015293209	-0.078658474	0.13176561	0.241722385	0.063588963	0.118190449	0.089865553	0.011757716	0.997604342	0.996621608	Bacteria.Proteobacteria.Deltaproteobacteria	TRIM73
328410	ENSG00000178809	rs1205145043	0.434021067	0.23123237	0.478109632	0.145833263	0.129395179	-0.349355005	0.043751158	-0.19004552	0.164372249	0.289081027	0.061321751	0.129102742	0.333239536	0.122827295	0.53686588	0.902313357	Bacteria.Firmicutes.Clostridia.Clostridiales.Lachnospiraceae.Anaerostipes	TRIM73
328411	ENSG00000178809	rs1205145043	0.078154664	0.041126327	0.329946361	0.44306497	0.239705946	-0.509885367	0.084100497	0.106025537	0.133933786	0.24470534	0.085678704	0.137384987	0.070565728	0.019339477	0.88760533	0.997132292	Bacteria.Firmicutes.Bacilli.Bacillales	TRIM73
328412	ENSG00000178809	rs1205145043	0.268674634	0.874793177	0.675028525	0.247666273	0.295512324	-0.074921598	-0.041984947	-0.191530831	0.264876274	0.473601235	0.09968911	0.164189885	0.478244005	0.554934818	0.914717396	0.856433681	Bacteria.Firmicutes.Negativicutes.Selenomonadales	TRIM73
328413	ENSG00000178809	rs1205145043	0.450424998	0.206737072	0.847433736	0.530732461	0.164571239	-0.438502635	-0.015776799	0.076638534	0.216744072	0.343838652	0.081676149	0.121597808	0.367891904	0.154517278	0.997329664	0.92426646	Bacteria.Firmicutes.Negativicutes.Selenomonadales.Veillonellaceae.Megasphaera	TRIM73
328414	ENSG00000178809	rs1205145043	0.178181395	0.313757265	0.780103762	0.214686016	0.221922871	-0.324512805	-0.016232491	-0.15976281	0.163046345	0.319642549	0.057902003	0.127501833	0.181886058	0.124186472	0.735739735	0.920789301	Bacteria.Firmicutes.Clostridia.Clostridiales.Lachnospiraceae.Lachnoclostridium	TRIM73
328415	ENSG00000178809	rs1205145043	0.199507182	0.064837048	0.964747088	0.816117352	0.194839182	-0.549181952	-0.003398339	0.032667291	0.150321486	0.29239421	0.076594365	0.139910783	0.167957086	0.036099803	0.997143411	0.894057871	Bacteria.Firmicutes.Bacilli.Lactobacillales.Carnobacteriaceae	TRIM73
328416	ENSG00000178809	rs1205145043	0.150690295	0.018144762	0.983069573	0.742197671	0.198335592	-0.589823186	-0.001498827	-0.04097719	0.136383886	0.243332863	0.070359046	0.124041605	0.094077939	0.010459766	0.801825888	0.979583885	Bacteria.Firmicutes.Clostridia.Clostridiales.Lachnospiraceae.Dorea	TRIM73
328417	ENSG00000178809	rs1205145043	0.189408742	0.45015234	0.946471807	0.079019804	0.200790907	-0.229704462	0.004512323	0.241583984	0.1514011	0.302343171	0.066950469	0.135383999	0.174902603	0.151925562	0.868719787	0.978331203	Bacteria.Firmicutes.Clostridia.Clostridiales.Lachnospiraceae.Eubacterium_eligens_group	TRIM73
328418	ENSG00000178809	rs1205145043	0.353286624	0.081597134	0.145072663	0.010541626	-0.394061403	1.390900553	0.113060084	-0.371180348	0.421489205	0.786295357	0.076657217	0.140930312	0.923455322	0.374311715	0.997675757	0.922677865	Bacteria.Bacteroidetes	TRIM73
328419	ENSG00000178809	rs1205145043	0.167822292	0.254522827	0.672334092	0.034033175	0.185744302	-0.304279459	0.02483999	-0.288854588	0.133168403	0.264683916	0.058464819	0.133395831	0.110344361	0.08518748	0.999694213	0.717760736	Bacteria.Firmicutes.Clostridia.Clostridiales.Lachnospiraceaencultured	TRIM73
328420	ENSG00000178809	rs1205145043	0.139663499	0.016873239	0.942474995	0.683553748	0.197679662	-0.589933444	0.004729414	-0.050496832	0.132196527	0.240527506	0.065288229	0.12332767	0.086504609	0.010000502	0.999160666	0.997201293	Bacteria.Firmicutes.Clostridia.Clostridiales.Lachnospiraceae.Coprococcus_1	TRIM73
328421	ENSG00000178809	rs1205145043	0.88496703	0.179716633	0.157714549	0.305315639	0.025779386	-0.392855283	-0.085162599	0.104496834	0.177489184	0.289665844	0.05958458	0.101134038	0.449688686	0.124179792	0.512291034	0.850923979	Bacteria.Firmicutes.Clostridia.Clostridiales.Lachnospiraceae.Lachnospiraceae_UCG_010	TRIM73
328422	ENSG00000178809	rs1205145043	0.11875921	0.014132766	0.453280241	0.404389745	0.209056631	-0.604878417	0.040841545	-0.087679971	0.132240467	0.239853021	0.054131364	0.104470763	0.076225892	0.008967348	0.998277807	0.999325446	Bacteria.Bacteroidetes.Bacteroidia.Bacteroidales.Porphyromonadaceae.Parabacteroides	TRIM73
328423	ENSG00000178809	rs1205145043	0.143248864	0.182440024	0.564863812	0.637797699	0.274221737	-0.473127793	-0.047845455	-0.080224029	0.1850709	0.351068377	0.082692866	0.169606808	0.19366019	0.153075952	0.907548571	0.859306145	Bacteria.Firmicutes.Erysipelotrichia.Erysipelotrichales	TRIM73
328424	ENSG00000178809	rs1205145043	0.648998855	0.181225736	0.191111971	0.240590408	0.07359888	-0.390639436	-0.088187109	0.14682844	0.160951387	0.289045061	0.06675462	0.123974696	0.415882076	0.098150369	0.451005279	0.889187317	Bacteria.Firmicutes.Clostridia.Clostridiales.Christensenellaceae	TRIM73
328425	ENSG00000178809	rs1205145043	0.943219633	0.125177711	0.069393135	0.510488998	0.011698267	-0.481591392	0.116107119	-0.073845262	0.163612893	0.310019285	0.062884216	0.111595724	0.498662061	0.072425688	0.576635086	0.98011765	Bacteria.Proteobacteria.Betaproteobacteria	TRIM73
328426	ENSG00000178809	rs1205145043	0.031652561	0.194337564	0.119226017	0.782990218	0.432094797	-0.607252457	0.126176483	-0.045032247	0.196748158	0.46305802	0.07991691	0.162825869	0.135252855	0.166085862	0.997947728	0.9977362	Bacteria.Actinobacteria.Actinobacteria.Micrococcales	TRIM73
328427	ENSG00000178809	rs1205145043	0.009457234	0.062466904	0.003997478	0.779533002	0.357815053	-0.531298353	0.136075628	-0.025677111	0.133789102	0.280286741	0.045592039	0.091347843	0.02122746	0.030503412	0.955858825	0.969939639	Bacteria.Firmicutes.Clostridia.Clostridiales.Lachnospiraceae.Tyzzerella	TRIM73
328428	ENSG00000178809	rs1205145043	0.789906133	0.87804209	0.343269817	0.111478153	0.053635814	-0.062429346	-0.072277781	0.236381182	0.200483215	0.405235279	0.075707835	0.146501036	0.580472988	0.410365971	0.961249848	0.997513341	Bacteria.Firmicutes.Clostridia.Clostridiales.Lachnospiraceae.Eubacterium_xylanophilum_group	TRIM73
328429	ENSG00000178809	rs1205145043	0.120517859	0.029403614	0.788087925	0.199733815	0.204309089	-0.530457783	-0.015189464	-0.131149117	0.129864923	0.238173164	0.056276945	0.101235274	0.077612367	0.013497061	0.996960949	0.84755343	Bacteria.Bacteroidetes.Bacteroidia.Bacteroidales.Rikenellaceae	TRIM73
328430	ENSG00000178809	rs1205145043	0.356083111	0.705173281	0.576459586	0.164440564	0.147542423	-0.149833403	-0.02661514	0.162053827	0.158737732	0.394283003	0.047409036	0.115246002	0.31611347	0.27354958	0.875186846	0.998607976	Bacteria.Firmicutes.Clostridia.Clostridiales.Lachnospiraceae.Tyzzerella_4	TRIM73
328431	ENSG00000178809	rs1205145043	0.340761792	0.147786271	0.527369009	0.51893455	0.147446064	-0.465448817	-0.032197701	0.06677535	0.153637407	0.317748302	0.050669525	0.102966059	0.274312508	0.075712935	0.982255696	0.99999132	Bacteria.Firmicutes.Clostridia.Clostridiales.Clostridiaceae_1	TRIM73
328432	ENSG00000178809	rs1205145043	0.304941946	0.238235478	0.470529934	0.091951423	0.640276808	1.486968653	-0.073243289	-0.356437849	0.619189634	1.249178837	0.100905481	0.208387902	0.999435429	0.959065662	0.999968393	0.999515331	Bacteria.Firmicutes	TRIM73
328433	ENSG00000178809	rs1205145043	0.120731275	0.05004233	0.563543121	0.864862385	0.248704656	-0.621744515	0.054961033	-0.035375527	0.15817666	0.311377005	0.094668668	0.2070405	0.144863491	0.033008265	0.999739884	0.911535512	Bacteria.Actinobacteria.Coriobacteriia.Coriobacteriales.Coriobacteriaceae	TRIM73
328434	ENSG00000178809	rs1205145043	0.367150138	0.4727924	0.983074274	0.484302008	0.200678381	-0.314016837	0.002108519	0.119894242	0.220973228	0.43483607	0.09900715	0.170443123	0.457230599	0.300816073	0.999697332	0.895807458	Bacteria.Firmicutes.Clostridia.Clostridiales.Ruminococcaceae.Ruminococcaceae_UCG_013	TRIM73
328435	ENSG00000178809	rs1205145043	0.130571771	0.021953777	0.638478152	0.587524768	0.233795021	-0.668062959	-0.024043475	0.045248292	0.152687064	0.284581188	0.050935102	0.083003467	0.153570397	0.020454401	0.997282517	0.999171204	Bacteria.Proteobacteria.Gammaproteobacteria.Enterobacteriales.Enterobacteriaceae	TRIM73
328436	ENSG00000178809	rs1205145043	0.46526659	0.051372923	0.61779374	0.555621192	0.134941084	-0.775414936	0.040533389	0.111458994	0.183710421	0.390646503	0.080842756	0.188140164	0.41308734	0.056808249	0.962969945	0.933837527	Bacteria.Firmicutes.Bacilli	TRIM73
328437	ENSG00000178809	rs1205145043	0.649959992	0.520980553	0.694061197	0.094555261	0.115456929	0.404614974	0.02686523	-0.28096127	0.253233929	0.626982769	0.06799567	0.165601796	0.802510554	0.424764155	0.998803525	0.997226571	Bacteria.Firmicutes.Clostridia.Clostridiales.Lachnospiraceae.Eubacterium_rectale_group	TRIM73
328438	ENSG00000178809	rs1205145043	0.195095057	0.01581275	0.581749851	0.751721918	0.177762402	-0.632935716	-0.03879701	-0.041927161	0.135785299	0.255406098	0.070080903	0.131965984	0.142351785	0.008556996	0.655346496	0.881220808	Bacteria.Firmicutes.Clostridia.Clostridiales.Peptostreptococcaceae	TRIM73
328439	ENSG00000178809	rs1205145043	0.256515185	0.020421157	0.743474125	0.55659747	0.173736529	-0.702419682	0.031773679	0.111711452	0.151769599	0.295540313	0.09667836	0.189034253	0.183713429	0.015161951	0.874323522	0.958212988	Bacteria.Actinobacteria	TRIM73
328440	ENSG00000178809	rs1205145043	0.391447928	0.151157192	0.479601306	0.517787754	0.13617352	-0.464182164	-0.03734775	0.06757198	0.157836889	0.319562023	0.052525291	0.103908269	0.312884268	0.089423538	0.99714486	0.996602117	Bacteria.Firmicutes.Clostridia.Clostridiales.Clostridiaceae_1.Clostridium_sensu_stricto_1	TRIM73
328441	ENSG00000178852	rs7220606	0.004305414	0.001243074	0.836837389	0.903358513	-0.496284301	0.424375772	-0.015889782	0.006881812	0.16773701	0.125683423	0.076848355	0.056457042	0.010053189	0.001370548	0.92697622	0.973059627	Bacteria.Firmicutes.Clostridia.Clostridiales.Ruminococcaceae.Ruminococcaceae_UCG_002	EFCAB13
328442	ENSG00000178852	rs7220606	0.016140967	0.008992348	0.071208006	0.052266084	-1.842195915	1.511475391	0.248855336	-0.198279107	0.7457965	0.561212677	0.135678059	0.100284048	0.642726489	0.208316712	0.997187614	0.921529413	Bacteria.Bacteroidetes.Bacteroidia.Bacteroidales	EFCAB13
328443	ENSG00000178852	rs7220606	0.013894617	0.002135433	0.54310096	0.397372292	-0.584917752	0.512346241	-0.050533077	0.050517815	0.231335079	0.160180531	0.082658343	0.059296989	0.079649703	0.00858652	0.981084248	0.998600531	Bacteria.Firmicutes.Clostridia.Clostridiales.Ruminococcaceae.Ruminiclostridium_6	EFCAB13
328444	ENSG00000178852	rs7220606	0.000822041	9.79E-05	0.098658854	0.032872563	-0.644705394	0.565682719	-0.112836148	0.110048518	0.183729004	0.136236309	0.067348455	0.050477264	0.004743218	0.000307073	0.53834495	0.919933698	Bacteria.Firmicutes.Negativicutes.Selenomonadales.Acidaminococcaceae.Phascolarctobacterium	EFCAB13
328445	ENSG00000178852	rs7220606	0.001987757	0.015503163	0.18867767	0.708795854	-0.684031046	0.458445138	-0.130781256	0.034166549	0.212269942	0.184419262	0.098447134	0.091082757	0.029513287	0.032847214	0.99792254	0.986607256	Bacteria.Firmicutes.Clostridia.Clostridiales.Family_XIII.Family_XIII_AD3011_group	EFCAB13
328446	ENSG00000178852	rs7220606	0.001378121	0.000202846	0.170687816	0.067244326	-0.58946786	0.512053872	-0.094530547	0.092479025	0.176326486	0.130021991	0.06823692	0.049688825	0.006391001	0.000413218	0.816359007	0.889313815	Bacteria.Firmicutes.Negativicutes.Selenomonadales.Acidaminococcaceae	EFCAB13
328447	ENSG00000178852	rs7220606	0.350258318	0.28205072	0.517732241	0.600461215	-0.315494039	0.299936341	0.084849781	-0.055265339	0.335323874	0.276509291	0.130459713	0.105004445	0.40833629	0.194626191	0.99991226	0.988194298	Bacteria.Actinobacteria.Coriobacteriia.Coriobacteriales.Coriobacteriaceae.Collinsella	EFCAB13
328448	ENSG00000178852	rs7220606	0.291550015	0.104769837	0.402621532	0.738878595	-0.309290824	0.359398659	0.075964435	-0.022487041	0.290859808	0.218461473	0.090170124	0.067172174	0.289902172	0.082797702	0.828281271	0.970801551	Bacteria.Bacteroidetes.Bacteroidia.Bacteroidales.Prevotellaceae.Prevotella_9	EFCAB13
328449	ENSG00000178852	rs7220606	0.097523571	0.028008143	0.806495236	0.560030698	-0.568149899	0.546318501	-0.031528033	0.054476438	0.337943121	0.243077999	0.128188323	0.092993091	0.32076122	0.086826798	0.867566397	0.935161318	Bacteria.Firmicutes.Clostridia.Clostridiales.Ruminococcaceae.Anaerotruncus	EFCAB13
328450	ENSG00000178852	rs7220606	0.005854905	0.001286699	0.808049379	0.721089318	-0.509713507	0.437501069	-0.01706671	0.019474353	0.17886158	0.130001125	0.06996414	0.054313301	0.012204633	0.001118836	0.642285776	0.994284648	Bacteria.Firmicutes.Clostridia.Clostridiales.Lachnospiraceae.Lachnospira	EFCAB13
328451	ENSG00000178852	rs7220606	0.013948119	0.015903436	0.679276801	0.169102999	-0.452739649	0.334383385	0.03232135	-0.075493196	0.17916387	0.135054444	0.077823106	0.054289944	0.028014465	0.008074593	0.634993004	0.850565892	Bacteria.Firmicutes.Clostridia.Clostridiales.Peptostreptococcaceae.Intestinibacter	EFCAB13
328452	ENSG00000178852	rs7220606	0.023640922	0.016661364	0.929133141	0.448520993	-0.507009755	0.37309496	0.007126175	-0.043185442	0.218782556	0.15181024	0.079817393	0.056636782	0.065484928	0.02538606	0.78264029	0.980130961	Bacteria.Firmicutes.Clostridia.Clostridiales.Ruminococcaceae.Ruminococcus_1	EFCAB13
328453	ENSG00000178852	rs7220606	0.003944131	0.000701617	0.23729248	0.136837005	-0.49004866	0.443996662	-0.07384052	0.071132876	0.1639334	0.124753563	0.061906364	0.047223843	0.009854225	0.00091893	0.886764336	0.772606143	Bacteria.Proteobacteria.Betaproteobacteria.Burkholderiales.Alcaligenaceae.Parasutterella	EFCAB13
328454	ENSG00000178852	rs7220606	0.038846962	0.007920204	0.991204305	0.650068233	-0.481688987	0.471475297	-0.001037779	-0.037851268	0.228451403	0.172063494	0.09377677	0.083047484	0.125300894	0.017578766	0.975713223	0.933837527	Bacteria.Firmicutes.Bacilli	EFCAB13
328455	ENSG00000178852	rs7220606	0.003926954	0.000741498	0.129673271	0.072581656	-0.880836796	0.722354206	-0.159059289	0.125311192	0.294512009	0.203963352	0.103631558	0.068660035	0.027615905	0.003133474	0.7770984	0.921310068	Bacteria.Firmicutes.Erysipelotrichia.Erysipelotrichales.Erysipelotrichaceae.Clostridium_innocuum_group	EFCAB13
328456	ENSG00000178852	rs7220606	0.012402808	0.026970924	0.942668929	0.328591472	-0.486250933	0.32643385	-0.006899934	0.064456028	0.189048452	0.144236513	0.09557443	0.06548054	0.043101129	0.030690781	0.93732472	0.903266338	Bacteria.Firmicutes.Clostridia.Clostridiales.Lachnospiraceae.Blautia	EFCAB13
328457	ENSG00000178852	rs7220606	0.008174785	0.000986931	0.576055746	0.259675662	-0.545023597	0.514396288	0.052156653	-0.092339372	0.199753161	0.149065481	0.092807094	0.081206823	0.037549336	0.002328507	0.988415778	0.976249604	Bacteria.Firmicutes.Bacilli.Lactobacillales.Streptococcaceae	EFCAB13
328458	ENSG00000178852	rs7220606	0.020440781	0.012042353	0.572236159	0.396905732	-0.44350459	0.368794904	0.047427488	-0.059063425	0.186633123	0.142758075	0.08355232	0.069258821	0.028232922	0.006422686	0.990263512	0.935449612	Bacteria.Proteobacteria.Gammaproteobacteria.Pseudomonadales	EFCAB13
328459	ENSG00000178852	rs7220606	0.131429956	0.031084832	0.662679751	0.976571719	-0.404473346	0.420529785	0.039556564	-0.001920165	0.264753387	0.190818268	0.090266446	0.065133453	0.242051583	0.053596616	0.998896274	0.99936681	Bacteria.Proteobacteria.Deltaproteobacteria.Desulfovibrionales.Desulfovibrionaceae.Desulfovibrio	EFCAB13
328460	ENSG00000178852	rs7220606	0.031458205	0.026400627	0.560071355	0.325375552	-0.430210431	0.342882595	0.045905185	-0.063222833	0.1956583	0.150914295	0.078369817	0.063799017	0.057124996	0.01988447	0.928443578	0.899651207	Bacteria.Proteobacteria.Gammaproteobacteria.Pseudomonadales.Pseudomonadaceae.Pseudomonas	EFCAB13
328461	ENSG00000178852	rs7220606	0.003187972	0.001484595	0.218508953	0.242945377	-0.687653691	0.56276581	-0.101703913	0.07158744	0.224512629	0.169571385	0.081852978	0.060751278	0.025115743	0.004384483	0.999858829	0.929555963	Bacteria.Proteobacteria.Betaproteobacteria.Neisseriales.Neisseriaceae.Eikenella	EFCAB13
328462	ENSG00000178852	rs7220606	0.262422069	0.201986629	0.282066955	0.422496263	-0.291513794	0.289872734	0.120754327	-0.076060277	0.257863934	0.224891945	0.11132639	0.094227512	0.317566632	0.169052127	0.771718022	0.876557398	Bacteria.Firmicutes.Clostridia.Clostridiales.Ruminococcaceae.Ruminiclostridium_9	EFCAB13
328463	ENSG00000178852	rs7220606	0.003536141	0.003255709	0.632630154	0.685222812	-0.507423439	0.393431736	0.038548654	0.024756284	0.167622082	0.128755298	0.080260373	0.06080124	0.01001511	0.003491037	0.92078388	0.945867177	Bacteria.Firmicutes.Clostridia.Clostridiales.Lachnospiraceae.Fusicatenibacter	EFCAB13
328464	ENSG00000178852	rs7220606	0.001445061	0.000296338	0.225938817	0.131361821	-0.575131858	0.5061854	0.118714401	-0.104090705	0.172838031	0.132352527	0.09710913	0.068121703	0.004939217	0.000494686	0.997117901	0.9453081	Bacteria.Firmicutes.Clostridia.Clostridiales.Lachnospiraceae.Eubacterium_hallii_group	EFCAB13
328465	ENSG00000178852	rs7220606	0.078685331	0.017530029	0.644419087	0.302714029	-0.667039422	0.697848317	0.061073495	-0.103618845	0.373382314	0.286285972	0.131711973	0.099741819	0.301385567	0.070103281	0.909309097	0.857776257	Bacteria.Firmicutes.Negativicutes.Selenomonadales	EFCAB13
328466	ENSG00000178852	rs7220606	0.099660712	0.030494146	0.886448027	0.690127401	-0.532787924	0.494376848	-0.017613251	0.035616424	0.31896933	0.223507267	0.122858813	0.088937708	0.240548813	0.05827947	0.998891856	0.999590371	Bacteria.Firmicutes.Bacilli.Bacillales.Staphylococcaceae.Staphylococcus	EFCAB13
328467	ENSG00000178852	rs7220606	0.003968051	0.007396695	0.289587116	0.68912046	-0.582074342	0.443345776	-0.085797796	0.024982381	0.194855519	0.16033188	0.080354527	0.062170062	0.014560191	0.008440248	0.979221309	0.998719086	Bacteria.Firmicutes.Bacilli.Bacillales.Family_XI.Gemella	EFCAB13
328468	ENSG00000178852	rs7220606	0.02548975	0.006273774	0.328685105	0.555668958	-0.420526434	0.382491123	0.06165826	-0.026911777	0.183914808	0.13539873	0.062650519	0.045431952	0.032487103	0.004560705	0.704455725	0.993577312	Bacteria.Proteobacteria.Betaproteobacteria.Burkholderiales.Alcaligenaceae.Sutterella	EFCAB13
328469	ENSG00000178852	rs7220606	0.002209728	0.001961901	0.183582085	0.430810341	-0.561164226	0.45463401	0.093958106	-0.041668914	0.176073063	0.140892532	0.06990303	0.052562808	0.008475328	0.00257919	0.606353151	0.829471463	Bacteria.Firmicutes.Clostridia.Clostridiales.Lachnospiraceae.Roseburia	EFCAB13
328470	ENSG00000178852	rs7220606	0.006686258	0.012752643	0.538220476	0.901941833	-0.574296079	0.401418089	-0.045391473	-0.006677577	0.204965808	0.156715197	0.073355783	0.053986068	0.048693466	0.020107032	0.999985325	0.999758873	Bacteria.Firmicutes.Clostridia.Clostridiales.Ruminococcaceae.Ruminococcaceae_UCG_014	EFCAB13
328471	ENSG00000178852	rs7220606	0.018359122	0.013088524	0.450195413	0.457485067	-0.440673717	0.375112864	0.059429087	-0.048390404	0.182151447	0.14701815	0.078229628	0.064740302	0.055212315	0.015927344	0.538526301	0.92749906	Bacteria.Firmicutes.Clostridia.Clostridiales.Christensenellaceae.Christensenellaceae_R_7_group	EFCAB13
328472	ENSG00000178852	rs7220606	0.011275102	0.004678702	0.884983934	0.840457244	-0.515694074	0.444699976	-0.013688611	0.017187762	0.197706909	0.151801426	0.094259032	0.085039067	0.020596818	0.003841538	0.958613924	0.998755611	Bacteria.Actinobacteria.Actinobacteria.Bifidobacteriales.Bifidobacteriaceae	EFCAB13
328473	ENSG00000178852	rs7220606	0.011138267	0.005915794	0.6888408	0.641059317	-0.471177277	0.399036522	0.03046576	-0.027899038	0.180320381	0.140206924	0.075743772	0.059561303	0.031879005	0.007924182	0.922389356	0.998819627	Bacteria.Firmicutes.Clostridia.Clostridiales.Ruminococcaceae.Ruminococcaceae_UCG_003	EFCAB13
328474	ENSG00000178852	rs7220606	0.272995305	0.125651782	0.480428787	0.430973053	-0.329465095	0.307327664	0.085181986	-0.067144762	0.298009295	0.198091767	0.12002544	0.084729101	0.328136969	0.092771153	0.828118569	0.957150765	Bacteria.Firmicutes.Clostridia.Clostridiales.Lachnospiraceae.Lachnospiraceae_ND3007_group	EFCAB13
328475	ENSG00000178852	rs7220606	0.4201728	0.323166844	0.693701621	0.63656421	-0.96942911	0.810248627	0.078993314	-0.06378561	1.194956026	0.813880907	0.19968391	0.134359316	0.997454612	0.821374203	0.997650199	0.999159905	Bacteria.Firmicutes.Clostridia.Clostridiales	EFCAB13
328476	ENSG00000178852	rs7220606	0.00430616	0.000730336	0.030732784	0.027088837	-0.486674861	0.426526255	-0.233264131	0.21332874	0.164492532	0.120271318	0.105615155	0.094335841	0.009869104	0.000932913	0.573819581	0.743864218	Bacteria.Actinobacteria.Actinobacteria	EFCAB13
328477	ENSG00000178852	rs7220606	0.005343979	0.000624025	0.463318917	0.204469089	-0.555639531	0.521572038	0.06741392	-0.103231655	0.192770584	0.14505347	0.0913772	0.080536999	0.027158158	0.001570842	0.976314705	0.967025883	Bacteria.Firmicutes.Bacilli.Lactobacillales.Streptococcaceae.Streptococcus	EFCAB13
328478	ENSG00000178852	rs7220606	0.006323522	0.001309605	0.544519915	0.685000731	-0.461040346	0.407659577	0.061106296	0.028943111	0.163369222	0.121340435	0.100306939	0.071031033	0.012430596	0.001485385	0.999670759	0.996530704	Bacteria.Firmicutes.Clostridia.Clostridiales.Ruminococcaceae.Flavonifractor	EFCAB13
328479	ENSG00000178852	rs7220606	0.012697612	0.00316745	0.968700317	0.779686104	-0.501153522	0.449658194	-0.003216696	0.0175635	0.195525802	0.14670318	0.081663085	0.06252779	0.033862518	0.004301794	0.871528648	0.983121182	Bacteria.Firmicutes.Clostridia.Clostridiales.Lachnospiraceae.Eubacterium_eligens_group	EFCAB13
328480	ENSG00000178852	rs7220606	0.006342688	0.001974982	0.843602152	0.836893495	-0.487930073	0.45280023	0.010889024	0.00994787	0.172964482	0.140420427	0.054973386	0.048128054	0.022255014	0.00377531	0.987032689	0.998439902	Bacteria.Verrucomicrobia.Verrucomicrobiae.Verrucomicrobiales.Verrucomicrobiaceae.Akkermansia	EFCAB13
328481	ENSG00000178852	rs7220606	0.000942949	0.000214526	0.093544759	0.079372236	-0.707975317	0.577296302	-0.130351825	0.096862724	0.204299983	0.147212091	0.076589988	0.054347333	0.005828792	0.000497278	0.858670885	0.979585985	Bacteria.Firmicutes.Erysipelotrichia.Erysipelotrichales.Erysipelotrichaceae.Erysipelatoclostridium	EFCAB13
328482	ENSG00000178852	rs7220606	0.00310991	0.000699085	0.297452005	0.018694057	-0.479816596	0.415799391	0.059645323	-0.101732867	0.156222279	0.116793456	0.056786765	0.042176417	0.007769087	0.00080588	0.71221129	0.696825098	Bacteria.Firmicutes.Negativicutes.Selenomonadales.Veillonellaceae.Dialister	EFCAB13
328483	ENSG00000178852	rs7220606	0.004525923	0.000910546	0.66335068	0.348925557	-0.499527717	0.4372697	0.030422746	-0.046377521	0.169839617	0.125778029	0.069571134	0.049155435	0.009903184	0.00099963	0.898543678	0.867631154	Bacteria.Fusobacteria.Fusobacteriia.Fusobacteriales.Fusobacteriaceae.Fusobacterium	EFCAB13
328484	ENSG00000178852	rs7220606	0.011319622	0.005146981	0.735166487	0.63602021	-0.604008915	0.432645528	-0.029560173	-0.028031341	0.231697734	0.149407542	0.087014638	0.058950502	0.043184173	0.01098541	0.870066813	0.997202793	Bacteria.Firmicutes.Clostridia.Clostridiales.Ruminococcaceae.Ruminococcus_2	EFCAB13
328485	ENSG00000178852	rs7220606	0.022505208	0.018946088	0.653012251	0.881430026	-0.589205595	0.447653961	-0.048424733	0.012058523	0.252070104	0.185999858	0.1072133	0.080527425	0.11494297	0.03811499	0.998832683	0.995738724	Bacteria.Firmicutes.Clostridia.Clostridiales.Ruminococcaceae.Eubacterium_coprostanoligenes_group	EFCAB13
328486	ENSG00000178852	rs7220606	0.003132315	0.001010971	0.423971165	0.603238909	-0.533891091	0.452079769	0.073250746	-0.03598697	0.173967549	0.131300025	0.09103747	0.068901312	0.007532073	0.000998234	0.998525812	0.997174658	Bacteria.Proteobacteria.Deltaproteobacteria.Desulfovibrionales.Desulfovibrionaceae	EFCAB13
328487	ENSG00000178852	rs7220606	0.202595927	0.063789603	0.504552885	0.687127775	-0.354016151	0.373921234	-0.066325081	0.026789003	0.275032107	0.198280941	0.098834622	0.066217313	0.318166467	0.071832199	0.9994853	0.999502343	Bacteria.Firmicutes.Clostridia.Clostridiales.Lachnospiraceae.Ruminococcus_gnavus_group	EFCAB13
328488	ENSG00000178852	rs7220606	0.006771503	0.003428877	0.899105974	0.342944268	-0.487215843	0.393861378	-0.008732212	0.048658286	0.174172412	0.129652682	0.068602385	0.050932832	0.014955805	0.00262666	0.999296249	0.97562022	Bacteria.Bacteroidetes.Bacteroidia.Bacteroidales.Porphyromonadaceae	EFCAB13
328489	ENSG00000178852	rs7220606	0.08890271	0.063192102	0.235710985	0.219104855	-1.576592999	1.198707687	0.212014567	-0.149616309	0.912865624	0.634172204	0.177143395	0.120571361	0.954184916	0.545839786	0.999826541	0.999832315	Bacteria.Firmicutes.Clostridia.Clostridiales.Lachnospiraceae	EFCAB13
328490	ENSG00000178852	rs7220606	0.030107346	0.020703064	0.839797095	0.409240129	-0.464965626	0.363451445	-0.01681777	0.049156858	0.20970167	0.153276393	0.082860807	0.059182343	0.047370516	0.016582428	0.828719954	0.935568656	Bacteria.Proteobacteria.Betaproteobacteria.Burkholderiales.Alcaligenaceae	EFCAB13
328491	ENSG00000178852	rs7220606	0.003928202	0.000975046	0.523194492	0.66414064	-0.497775664	0.430372752	0.049021033	-0.025842047	0.166439837	0.124576679	0.07636846	0.059244254	0.009514939	0.001094569	0.995339941	0.95533137	Bacteria.Proteobacteria.Deltaproteobacteria.Desulfovibrionales.Desulfovibrionaceae.Bilophila	EFCAB13
328492	ENSG00000178852	rs7220606	0.004347508	0.001224881	0.745664528	0.465233563	-0.515443454	0.492338018	-0.023428285	0.041902844	0.17441355	0.145605344	0.071922422	0.057042798	0.02934559	0.003454594	0.996596763	0.999791394	Bacteria.Firmicutes.Clostridia.Clostridiales.Ruminococcaceae.Ruminococcaceae_UCG_005	EFCAB13
328493	ENSG00000178852	rs7220606	0.158933242	0.269096828	0.314034527	0.070958633	-0.3281732	0.189523197	-0.12720792	0.160038403	0.230292442	0.170026441	0.125371173	0.087175354	0.205356516	0.199298646	0.855472548	0.718364962	Bacteria.Firmicutes.Erysipelotrichia.Erysipelotrichales	EFCAB13
328494	ENSG00000178852	rs7220606	0.02202448	0.010979081	0.418022225	0.431153942	-0.432195801	0.375799084	-0.052052442	0.038164029	0.184208817	0.143519921	0.0638644	0.048177692	0.052163297	0.012330888	0.997282517	0.999171204	Bacteria.Proteobacteria.Gammaproteobacteria.Enterobacteriales.Enterobacteriaceae	EFCAB13
328495	ENSG00000178852	rs7220606	0.01360973	0.004578184	0.957164877	0.74194791	-0.485124249	0.416116357	-0.003554031	0.017981443	0.191261758	0.141674267	0.065913956	0.054376758	0.018908669	0.003301788	0.999305472	0.881724017	Bacteria.Bacteroidetes.Bacteroidia.Bacteroidales.Rikenellaceae.Alistipes	EFCAB13
328496	ENSG00000178852	rs7220606	0.931584557	0.791189204	0.077190715	0.110252868	0.028989839	0.066286718	0.18756651	-0.126763931	0.336368872	0.249330282	0.104453302	0.078289409	0.540086566	0.354604125	0.952951676	0.925873833	Bacteria.Proteobacteria.Gammaproteobacteria.Enterobacteriales.Enterobacteriaceae.Citrobacter	EFCAB13
328497	ENSG00000178852	rs7220606	0.002971	0.000445004	0.631975641	0.303867239	-0.509358859	0.472208659	-0.044345552	0.071409414	0.165001363	0.127604814	0.092152195	0.06890303	0.009102019	0.000654149	0.998043854	0.976485909	Bacteria.Firmicutes.Clostridia.Clostridiales.Ruminococcaceaencultured	EFCAB13
328498	ENSG00000178852	rs7220606	0.061940905	0.060907711	0.711384296	0.852558256	-0.598579327	0.462526936	0.033078553	-0.012618178	0.31512902	0.24250881	0.089011711	0.067622839	0.376019127	0.153700847	0.998803525	0.997226571	Bacteria.Firmicutes.Clostridia.Clostridiales.Lachnospiraceae.Eubacterium_rectale_group	EFCAB13
328499	ENSG00000178852	rs7220606	0.013374101	0.00820435	0.750171551	0.327333427	-0.45383197	0.370492825	0.023985807	-0.05571078	0.178451194	0.13585321	0.075010585	0.056448193	0.02126592	0.00576889	0.99935717	0.960853802	Bacteria.Firmicutes.Erysipelotrichia.Erysipelotrichales.Erysipelotrichaceae.Erysipelotrichaceae_UCG_003	EFCAB13
328500	ENSG00000178852	rs7220606	0.013639255	0.0045932	0.965084484	0.745950247	-0.485950323	0.416656803	-0.002886521	0.017655926	0.191650597	0.14191396	0.065687704	0.054265067	0.018835856	0.003252599	0.999052585	0.898771233	Bacteria.Bacteroidetes.Bacteroidia.Bacteroidales.Rikenellaceae	EFCAB13
328501	ENSG00000178852	rs7220606	0.001315867	0.004778625	0.060768805	0.158176796	-0.834310232	0.664305138	0.201392136	-0.128975784	0.248448175	0.227343706	0.105534101	0.090340712	0.016652027	0.013888182	0.99759175	0.986746924	Bacteria.Firmicutes.Clostridia.Clostridiales.Lachnospiraceae.Lachnospiraceae_UCG_008	EFCAB13
328502	ENSG00000178852	rs7220606	0.003717784	0.000652666	0.183197153	0.085527006	-0.492766853	0.436384915	0.112134996	-0.111231461	0.163718095	0.121837977	0.083352011	0.063704635	0.008501532	0.000935033	0.893190239	0.987424055	Bacteria.Proteobacteria.Gammaproteobacteria.Pasteurellales.Pasteurellaceae	EFCAB13
328503	ENSG00000178852	rs7220606	0.309737196	0.458726457	0.774689104	0.90111384	-0.676416028	0.368261558	0.038680942	0.012481075	0.660708391	0.494056057	0.134570031	0.100056181	0.882405574	0.65470702	0.999135888	0.99931625	Bacteria.Firmicutes.Clostridia.Clostridiales.Ruminococcaceae	EFCAB13
328504	ENSG00000178852	rs7220606	0.017747558	0.012282385	0.462774505	0.475999973	-0.442705038	0.377989865	0.057724962	-0.046354274	0.181980122	0.146745167	0.078148589	0.064658734	0.053774066	0.014986531	0.540606262	0.935591343	Bacteria.Firmicutes.Clostridia.Clostridiales.Christensenellaceae	EFCAB13
328505	ENSG00000178852	rs7220606	0.030303001	0.01513241	0.004316131	0.001962239	-0.372917282	0.30414403	-0.331590056	0.326858676	0.168394183	0.121885348	0.112105712	0.101296344	0.053445396	0.012272784	0.512387432	0.509098468	Bacteria.Actinobacteria	EFCAB13
328506	ENSG00000178852	rs7220606	0.01840433	0.007045511	0.367754847	0.400603036	-0.43459003	0.382432609	-0.05715396	0.039176123	0.179709382	0.137421874	0.063013998	0.04630219	0.040074703	0.006360835	0.999492402	0.999741582	Bacteria.Proteobacteria.Gammaproteobacteria.Enterobacteriales.Enterobacteriaceae.Escherichia_Shigella	EFCAB13
328507	ENSG00000178852	rs7220606	0.002236543	0.00051887	0.359726941	0.256333777	-0.547070321	0.478636135	0.080554812	-0.074990587	0.171868886	0.131020299	0.087330974	0.06548368	0.008297467	0.000690566	0.977260763	0.920783575	Bacteria.Firmicutes.Negativicutes.Selenomonadales.Veillonellaceae.Veillonella	EFCAB13
328508	ENSG00000178852	rs7220606	0.022644901	0.006187692	0.996163325	0.784715709	-0.5019769	0.450838401	-0.000577019	0.024458829	0.21498375	0.159312392	0.119537118	0.089164661	0.049272437	0.006183569	0.999672451	0.998587032	Bacteria.Firmicutes.Clostridia.Clostridiales.Ruminococcaceae.Butyricicoccus	EFCAB13
328509	ENSG00000178852	rs7220606	0.00614894	0.014177343	0.779495886	0.427292458	-0.531074064	0.359077589	0.020418055	0.044594666	0.187515336	0.14245425	0.072625881	0.05582427	0.027150478	0.017041716	0.95730778	0.997216401	Bacteria.Firmicutes.Clostridia.Clostridiales.Ruminococcaceae.Subdoligranulum	EFCAB13
328510	ENSG00000178852	rs7220606	0.016380197	0.009113712	0.072043189	0.052818059	-1.839059174	1.509522077	0.248224752	-0.197891473	0.746271204	0.561526023	0.135743392	0.100329033	0.649670184	0.207983342	0.997675757	0.924386311	Bacteria.Bacteroidetes	EFCAB13
328511	ENSG00000178852	rs7220606	0.052143215	0.071398365	0.780025388	0.901850201	-0.5537867	0.447598371	-0.028638556	0.010480571	0.279939348	0.244202857	0.102117598	0.084652537	0.169729039	0.090348293	0.997947728	0.998788642	Bacteria.Actinobacteria.Actinobacteria.Micrococcales	EFCAB13
328512	ENSG00000178852	rs7220606	0.00148955	9.07E-05	0.175011798	0.037575192	-0.625870278	0.588081775	0.096697685	-0.110060017	0.188647851	0.140882615	0.070517759	0.051844098	0.009684197	0.000377668	0.591865063	0.84031012	Bacteria.Firmicutes.Clostridia.Clostridiales.Lachnospiraceae.Lachnoclostridium	EFCAB13
328513	ENSG00000178852	rs7220606	0.109752887	0.040010536	0.306023352	0.473742089	-0.352933894	0.352995803	0.076959728	-0.040381139	0.217659617	0.168440549	0.074593056	0.056038573	0.18892919	0.054577826	0.997329664	0.92426646	Bacteria.Firmicutes.Negativicutes.Selenomonadales.Veillonellaceae.Megasphaera	EFCAB13
328514	ENSG00000178852	rs7220606	0.063109898	0.064024385	0.88593812	0.698039412	-0.467956864	0.367375886	0.014394239	-0.030413076	0.247491767	0.194986976	0.099953038	0.078044195	0.205104336	0.086315972	0.949374291	0.966332496	Bacteria.Firmicutes.Clostridia.Clostridiales.Ruminococcaceae.Ruminococcaceae_NK4A214_group	EFCAB13
328515	ENSG00000178852	rs7220606	0.00095554	0.00037056	0.08813772	0.062818572	-0.766309681	0.669346347	-0.15077233	0.12700432	0.221404	0.178176609	0.087084839	0.067093434	0.012035821	0.002017575	0.626494604	0.996502544	Bacteria.Firmicutes.Clostridia.Clostridiales.Family_XI	EFCAB13
328516	ENSG00000178852	rs7220606	0.023610415	0.006243617	0.660636704	0.975178864	-0.456820131	0.442790706	0.033512848	0.001823675	0.197080108	0.156647992	0.075983361	0.058388044	0.063117315	0.011398981	0.800388742	0.947451309	Bacteria.Bacteroidetes.Bacteroidia.Bacteroidales.Porphyromonadaceae.Odoribacter	EFCAB13
328517	ENSG00000178852	rs7220606	0.291844742	0.230820234	0.342861419	0.217689766	-0.287749683	0.239416056	-0.101536556	0.096120561	0.270769088	0.197932849	0.106264542	0.077220229	0.258425873	0.111769607	0.725670656	0.932765875	Bacteria.Proteobacteria.Betaproteobacteria	EFCAB13
328518	ENSG00000178852	rs7220606	0.540370564	0.35483788	0.683704905	0.782561194	-0.305016775	0.336493658	-0.052099318	0.025734525	0.495555429	0.36108427	0.127305771	0.092861482	0.802494373	0.501500098	0.999330493	0.997562661	Bacteria.Proteobacteria	EFCAB13
328519	ENSG00000178852	rs7220606	0.071719844	0.046224838	0.741637848	0.467852261	-0.438763675	0.348985248	-0.032134517	0.049645026	0.239661232	0.171728722	0.097055308	0.067982227	0.095131739	0.033356136	0.774066763	0.994680072	Bacteria.Proteobacteria.Betaproteobacteria.Burkholderiales	EFCAB13
328520	ENSG00000178852	rs7220606	0.101675055	0.098942735	0.693273071	0.933697312	-0.645376971	0.428001602	0.033937387	0.004712812	0.388715496	0.255680811	0.085662495	0.056429521	0.277513146	0.149821575	0.976795756	0.940089769	Bacteria.Firmicutes.Clostridia.Clostridiales.Ruminococcaceae.Faecalibacterium	EFCAB13
328521	ENSG00000178852	rs7220606	0.000770868	0.008070642	0.129715697	0.68267768	-0.622620981	0.411932374	-0.16349634	0.039667995	0.176413239	0.150713997	0.106534414	0.096597385	0.010612774	0.014492078	0.998820086	0.961415255	Bacteria.Firmicutes.Clostridia.Clostridiales.Family_XIII	EFCAB13
328522	ENSG00000178852	rs7220606	0.013078308	0.005925784	0.93278095	0.944264065	-0.506967082	0.434686207	-0.007982455	0.005954014	0.198672473	0.152765428	0.094272977	0.084836447	0.023764242	0.004246661	0.911908089	0.993111591	Bacteria.Actinobacteria.Actinobacteria.Bifidobacteriales.Bifidobacteriaceae.Bifidobacterium	EFCAB13
328523	ENSG00000178852	rs7220606	0.005951915	0.00182595	0.405119398	0.712752873	-0.473923839	0.40706061	-0.071250793	0.022672437	0.166647531	0.125224596	0.085028041	0.061314294	0.010772864	0.001787236	0.984086407	0.997201293	Bacteria.Firmicutes.Clostridia.Clostridiales.Lachnospiraceae.Coprococcus_1	EFCAB13
328524	ENSG00000178852	rs7220606	0.011426175	0.003950791	0.074235786	0.046200202	-1.529260291	1.224172498	0.20392365	-0.156033352	0.587424625	0.40959648	0.112393605	0.076771977	0.34656192	0.105210877	0.999973618	0.989705988	Bacteria.Bacteroidetes.Bacteroidia.Bacteroidales.Bacteroidaceae.Bacteroides	EFCAB13
328525	ENSG00000178852	rs7220606	0.004280001	0.000792191	0.191396742	0.089425727	-0.484360538	0.428870425	0.111075532	-0.111993134	0.163592291	0.121813621	0.084135043	0.064953845	0.009828735	0.001073499	0.914489909	0.989428248	Bacteria.Proteobacteria.Gammaproteobacteria.Pasteurellales.Pasteurellaceae.Haemophilus	EFCAB13
328526	ENSG00000178852	rs7220606	0.020196906	0.024497469	0.965882459	0.642458098	-0.484703689	0.374245705	-0.003995254	-0.035091557	0.203557295	0.162514271	0.093046698	0.075232278	0.042887073	0.017804338	0.997143411	0.887089199	Bacteria.Firmicutes.Bacilli.Lactobacillales.Carnobacteriaceae	EFCAB13
328527	ENSG00000178852	rs7220606	0.004109196	0.00094261	0.52126405	0.403491575	-0.54620616	0.464670026	-0.045982595	0.046908613	0.18359746	0.134085089	0.0713023	0.055784388	0.009045585	0.001191725	0.968802863	0.974832054	Bacteria.Bacteroidetes.Bacteroidia.Bacteroidales.Prevotellaceae	EFCAB13
328528	ENSG00000178852	rs7220606	0.105097002	0.051378335	0.731548015	0.862718246	-0.427997362	0.40570037	-0.029490444	0.011427803	0.260409452	0.204392789	0.085592185	0.065827826	0.27112953	0.068927122	0.996566686	0.997858307	Bacteria.Proteobacteria.Gammaproteobacteria	EFCAB13
328529	ENSG00000178852	rs7220606	0.052794407	0.006360989	0.530555723	0.940546707	-0.412792835	0.428304875	0.041638941	0.003553449	0.209260412	0.151884149	0.066037545	0.047460482	0.093318442	0.01236543	0.698414575	0.940565433	Bacteria.Firmicutes.Clostridia.Clostridiales.Lachnospiraceae.Lachnospiraceae_UCG_010	EFCAB13
328530	ENSG00000178852	rs7220606	0.00353289	0.03995725	0.362337645	0.660302531	-0.640388513	0.355350237	-0.07133844	-0.028589731	0.211523517	0.169517086	0.077763674	0.064753095	0.043854498	0.062586356	0.961249848	0.997513341	Bacteria.Firmicutes.Clostridia.Clostridiales.Lachnospiraceae.Eubacterium_xylanophilum_group	EFCAB13
328531	ENSG00000178852	rs7220606	0.000597797	0.00522239	0.072475852	0.85613289	-0.646833095	0.400506356	-0.107985446	0.007831496	0.179221394	0.138555972	0.05914452	0.043025288	0.006487005	0.00871568	0.99714486	0.996602117	Bacteria.Firmicutes.Clostridia.Clostridiales.Clostridiaceae_1.Clostridium_sensu_stricto_1	EFCAB13
328532	ENSG00000178852	rs7220606	0.034526371	0.045121974	0.589703331	0.945920077	-0.619790977	0.433599663	-0.06637014	0.005914978	0.287039553	0.212247769	0.122464538	0.086865266	0.159244554	0.073442156	0.99032513	0.929520999	Bacteria.Firmicutes.Clostridia.Clostridiales.Ruminococcaceae.Ruminococcaceae_UCG_013	EFCAB13
328533	ENSG00000178852	rs7220606	0.004350677	0.000883627	0.647512599	0.353313343	-0.499282294	0.437773531	0.031886605	-0.04601319	0.168959614	0.125577963	0.069416196	0.049218589	0.009378645	0.000988541	0.891153322	0.873276369	Bacteria.Fusobacteria.Fusobacteriia.Fusobacteriales	EFCAB13
328534	ENSG00000178852	rs7220606	0.020557988	0.025774925	0.955043427	0.655046641	-0.483906491	0.372818524	-0.005231637	-0.032744514	0.203832019	0.163377716	0.092444015	0.072955163	0.041853169	0.019110968	0.981408043	0.870200809	Bacteria.Firmicutes.Bacilli.Lactobacillales.Carnobacteriaceae.Granulicatella	EFCAB13
328535	ENSG00000178852	rs7220606	0.003254862	0.001983068	0.756672096	0.548487907	-0.513188669	0.404112004	-0.027110696	-0.036405801	0.167942291	0.125374301	0.087126857	0.06035644	0.009749696	0.001768397	0.707902677	0.872264526	Bacteria.Firmicutes.Clostridia.Clostridiales.Peptostreptococcaceae	EFCAB13
328536	ENSG00000178852	rs7220606	0.001178356	0.000371951	0.137235535	0.134541609	-0.588306809	0.510536653	-0.137968753	0.109452097	0.173345669	0.135943658	0.091689573	0.072230741	0.00444124	0.000563764	0.88760533	0.997132292	Bacteria.Firmicutes.Bacilli.Bacillales	EFCAB13
328537	ENSG00000178852	rs7220606	0.179556961	0.018083724	0.40906629	0.797981567	-0.337551591	0.444417221	0.065421611	0.01547605	0.248795925	0.183244218	0.078734895	0.060215354	0.257015001	0.038660371	0.999878354	0.998275086	Bacteria.Bacteroidetes.Bacteroidia.Bacteroidales.Porphyromonadaceae.Barnesiella	EFCAB13
328538	ENSG00000178852	rs7220606	0.006023821	0.001978904	0.844807863	0.837797642	-0.489955917	0.453135133	0.010848939	0.009877938	0.172546638	0.140553051	0.055202214	0.048059979	0.022219359	0.00370146	0.962305901	0.99789802	Bacteria.Verrucomicrobia	EFCAB13
328539	ENSG00000178852	rs7220606	0.000636568	0.003836661	0.085338473	0.866420796	-0.639041812	0.408431585	-0.102264535	0.007198423	0.17803086	0.136192677	0.058532963	0.042626202	0.005928879	0.005797469	0.935426336	0.99999132	Bacteria.Firmicutes.Clostridia.Clostridiales.Clostridiaceae_1	EFCAB13
328540	ENSG00000178852	rs7220606	0.00216751	9.39E-05	0.21624366	0.02126319	-0.748996623	0.787650451	0.111087866	-0.168128539	0.234532813	0.189141085	0.088960876	0.071227169	0.023204962	0.000715544	0.710816303	0.718453164	Bacteria.Firmicutes.Negativicutes.Selenomonadales.Veillonellaceae	EFCAB13
328541	ENSG00000178852	rs7220606	0.003628133	0.001626869	0.28283814	0.202533518	-0.680265545	0.602575189	-0.129180392	0.134012896	0.225379926	0.183223796	0.119287277	0.104098894	0.019008945	0.002843912	0.999005033	0.892868181	Bacteria.Actinobacteria.Coriobacteriia.Coriobacteriales	EFCAB13
328542	ENSG00000178852	rs7220606	0.013793895	0.002637447	0.890749583	0.750723087	-0.484901813	0.449961978	0.008914143	0.015844522	0.191565821	0.143872666	0.064644362	0.049663919	0.027037401	0.003083559	0.955858825	0.969939639	Bacteria.Firmicutes.Clostridia.Clostridiales.Lachnospiraceae.Tyzzerella	EFCAB13
328543	ENSG00000178852	rs7220606	0.538623965	0.386947938	0.810350403	0.706158432	-0.817736267	0.751844063	0.05223561	-0.053057353	1.322835899	0.863174783	0.216788051	0.140110735	0.999435429	0.961254663	0.999968393	0.999515331	Bacteria.Firmicutes	EFCAB13
328544	ENSG00000178852	rs7220606	0.003913896	0.001624088	0.285939245	0.181058682	-0.691489342	0.620777786	-0.126194418	0.141164207	0.231113204	0.188726341	0.11728949	0.104410815	0.020766794	0.003042529	0.999739884	0.86049103	Bacteria.Actinobacteria.Coriobacteriia.Coriobacteriales.Coriobacteriaceae	EFCAB13
328545	ENSG00000178852	rs7220606	0.001736791	0.003233961	0.182382105	0.383903215	-0.569298469	0.434562134	0.113862583	-0.05049825	0.174246819	0.142108652	0.084476511	0.057603413	0.012241729	0.006058577	0.371692536	0.93224343	Bacteria.Firmicutes.Clostridia.Clostridiales.Lachnospiraceae.Anaerostipes	EFCAB13
328546	ENSG00000178852	rs7220606	0.01028272	0.003691713	0.840079959	0.984986901	-0.488132758	0.432763648	-0.017296629	-0.001242921	0.184679038	0.143666043	0.08537299	0.065798599	0.019639883	0.003548481	0.999694213	0.921837909	Bacteria.Firmicutes.Clostridia.Clostridiales.Lachnospiraceaencultured	EFCAB13
328547	ENSG00000178852	rs7220606	0.15783985	0.265913005	0.315667068	0.071776891	-0.328856626	0.190655128	-0.126904298	0.159653989	0.23015719	0.169896676	0.125497899	0.087224071	0.20321375	0.195069868	0.841953582	0.717940557	Bacteria.Firmicutes.Erysipelotrichia.Erysipelotrichales.Erysipelotrichaceae	EFCAB13
328548	ENSG00000178852	rs7220606	0.013327808	0.006362869	0.752652959	0.716357202	-0.541496787	0.467745734	-0.018827675	0.016630595	0.212810168	0.165876818	0.059491037	0.0455735	0.047227911	0.010681774	0.880544813	0.998607976	Bacteria.Firmicutes.Clostridia.Clostridiales.Lachnospiraceae.Tyzzerella_4	EFCAB13
328549	ENSG00000178852	rs7220606	0.011829363	0.001523983	0.645854689	0.29396885	-0.540288769	0.522609391	0.041821404	-0.085868249	0.208593368	0.157879333	0.090585934	0.081160457	0.052314398	0.003817387	0.986962061	0.964873007	Bacteria.Firmicutes.Bacilli.Lactobacillales	EFCAB13
328550	ENSG00000178852	rs7220606	0.639088673	0.264450302	0.242515887	0.447091859	-0.157211013	0.260413415	0.122738348	-0.05486493	0.333652707	0.231343686	0.104063573	0.071727051	0.517065814	0.198963839	0.997594253	0.968019235	Bacteria.Firmicutes.Erysipelotrichia.Erysipelotrichales.Erysipelotrichaceae.Faecalitalea	EFCAB13
328551	ENSG00000178852	rs7220606	0.006279703	0.001419305	0.88833064	0.838149037	-0.503615874	0.430527812	0.014290059	-0.013945307	0.178297396	0.129153908	0.101370438	0.067998731	0.011487989	0.001461908	0.786814664	0.985279345	Bacteria.Firmicutes.Clostridia.Clostridiales.Lachnospiraceae.Dorea	EFCAB13
328552	ENSG00000178852	rs7220606	0.004779717	0.001635932	0.628312043	0.797347467	-0.524910315	0.44459916	0.048462451	-0.019178652	0.179643877	0.135263509	0.099632789	0.074382921	0.010197211	0.001536892	0.997604342	0.996621608	Bacteria.Proteobacteria.Deltaproteobacteria	EFCAB13
328553	ENSG00000178852	rs7220606	0.004672321	0.001291541	0.918001497	0.946929977	-0.501785622	0.430479768	0.006663369	-0.003152733	0.171259887	0.127961129	0.064472308	0.047182353	0.010317647	0.001098179	0.839438792	0.929275811	Bacteria.Firmicutes.Clostridia.Clostridiales.Lachnospiraceae.Lachnospiraceae_NK4A136_group	EFCAB13
328554	ENSG00000178852	rs7220606	0.004002092	0.000957234	0.977120736	0.756175052	-0.49805439	0.432707961	0.001938897	0.015999124	0.166895239	0.125039441	0.067347496	0.051308783	0.008137429	0.001146284	0.998277807	0.999325446	Bacteria.Bacteroidetes.Bacteroidia.Bacteroidales.Porphyromonadaceae.Parabacteroides	EFCAB13
328555	ENSG00000178852	rs7220606	0.003660018	0.000986829	0.619270683	0.690991173	-0.502719461	0.43001149	0.052703328	-0.03443933	0.166724178	0.124610653	0.105559503	0.086252222	0.008294348	0.000973814	0.999276643	0.988728768	Bacteria.Firmicutes.Clostridia.Clostridiales.Ruminococcaceae.Ruminiclostridium_5	EFCAB13
328556	ENSG00000178922	rs12407785	0.321670748	0.083967598	0.56844713	0.968047391	0.167636887	-0.388381482	-0.037867113	-0.003375273	0.167864622	0.221297216	0.066055809	0.083937017	0.190706818	0.045928694	0.739857946	0.998995596	Bacteria.Firmicutes.Negativicutes.Selenomonadales.Acidaminococcaceae.Phascolarctobacterium	HYI
328557	ENSG00000178922	rs12407785	0.956470387	0.181530862	0.013456466	0.478703714	-0.009205134	-0.317639887	-0.180429392	0.075781291	0.16799427	0.235197267	0.071012638	0.106359368	0.512955199	0.100410454	0.287644209	0.933536237	Bacteria.Firmicutes.Clostridia.Clostridiales.Christensenellaceae.Christensenellaceae_R_7_group	HYI
328558	ENSG00000178922	rs12407785	0.379204555	0.088823797	0.015509017	0.250618102	0.132801469	-0.322423581	-0.155952895	0.096713084	0.149990314	0.186639811	0.062739075	0.083431355	0.179872554	0.034758614	0.823421313	0.88697022	Bacteria.Firmicutes.Clostridia.Clostridiales.Ruminococcaceae.Ruminococcaceae_UCG_002	HYI
328559	ENSG00000178922	rs12407785	0.264423916	0.103366911	0.922996513	0.553590289	0.224550713	-0.527965821	0.006155392	-0.060845558	0.199473181	0.319600534	0.06343421	0.102178981	0.274877619	0.082113721	0.884815653	0.947181001	Bacteria.Bacteroidetes.Bacteroidia.Bacteroidales.Prevotellaceae.Prevotella_9	HYI
328560	ENSG00000178922	rs12407785	0.454453173	0.339246871	0.267030982	0.163640526	-0.461608807	0.877055935	0.13513902	-0.239737242	0.613414713	0.911001388	0.120709719	0.170163184	0.954184916	0.693541624	0.999826541	0.999832315	Bacteria.Firmicutes.Clostridia.Clostridiales.Lachnospiraceae	HYI
328561	ENSG00000178922	rs12407785	0.137348433	0.089521991	0.447283898	0.760130294	0.233242859	-0.339192081	0.044368534	0.022721277	0.155050956	0.196785268	0.058029339	0.074108007	0.097749044	0.036797168	0.901109924	0.899505858	Bacteria.Proteobacteria.Betaproteobacteria.Burkholderiales.Alcaligenaceae.Parasutterella	HYI
328562	ENSG00000178922	rs12407785	0.369635383	0.10649608	0.406327572	0.412986799	0.151927485	-0.324479655	-0.075710783	0.090705184	0.168167988	0.198234892	0.090584466	0.110087132	0.200333623	0.040794992	0.998043854	0.98261409	Bacteria.Firmicutes.Clostridia.Clostridiales.Ruminococcaceaencultured	HYI
328563	ENSG00000178922	rs12407785	0.919938906	0.909870378	0.281589704	0.162854138	0.022161697	-0.034619602	-0.089851418	0.1530429	0.219635998	0.304632323	0.082753383	0.108422539	0.53194265	0.392082425	0.620237921	0.959078693	Bacteria.Firmicutes.Clostridia.Clostridiales.Ruminococcaceae.Ruminococcus_1	HYI
328564	ENSG00000178922	rs12407785	0.193160433	0.067188721	0.469753357	0.465986541	0.201809104	-0.358943807	-0.056114752	0.067461302	0.153477498	0.192819682	0.077172263	0.091991584	0.122016318	0.027625317	0.995339941	0.95533137	Bacteria.Proteobacteria.Deltaproteobacteria.Desulfovibrionales.Desulfovibrionaceae.Bilophila	HYI
328565	ENSG00000178922	rs12407785	0.286723067	0.227623854	0.119662813	0.054987831	-0.48716565	0.71568319	0.133546348	-0.199523531	0.453532361	0.587585005	0.084686695	0.102102251	0.805204342	0.437215173	0.999973618	0.989705988	Bacteria.Bacteroidetes.Bacteroidia.Bacteroidales.Bacteroidaceae.Bacteroides	HYI
328566	ENSG00000178922	rs12407785	0.510193488	0.298153977	0.329831262	0.164139195	-0.453672991	1.161125725	0.1155502	-0.25695064	0.685114834	1.107098602	0.117690364	0.182600249	0.997454612	0.821374203	0.997650199	0.999159905	Bacteria.Firmicutes.Clostridia.Clostridiales	HYI
328567	ENSG00000178922	rs12407785	0.957710249	0.416451989	0.083269107	0.313920485	-0.010367804	-0.201285443	-0.125939719	0.097331082	0.194766021	0.246126586	0.071593852	0.095902943	0.557173029	0.187039342	0.996596763	0.999791394	Bacteria.Firmicutes.Clostridia.Clostridiales.Ruminococcaceae.Ruminococcaceae_UCG_005	HYI
328568	ENSG00000178922	rs12407785	0.551076892	0.855135092	0.303266835	0.102095622	0.104312595	-0.049844673	-0.066759321	0.152556645	0.174066511	0.271933048	0.064335559	0.092001301	0.311520761	0.295603013	0.973414458	0.998439902	Bacteria.Verrucomicrobia.Verrucomicrobiae.Verrucomicrobiales.Verrucomicrobiaceae.Akkermansia	HYI
328569	ENSG00000178922	rs12407785	0.291380147	0.175755128	0.943220001	0.863291009	0.218255169	-0.336157624	-0.008104206	-0.020324366	0.205176209	0.245574861	0.113346799	0.117570424	0.242658362	0.110562824	0.93732472	0.939024361	Bacteria.Firmicutes.Clostridia.Clostridiales.Lachnospiraceae.Blautia	HYI
328570	ENSG00000178922	rs12407785	0.197742499	0.090026003	0.405467707	0.391392714	0.201013356	-0.338389654	0.052943385	-0.06907896	0.154468734	0.196635175	0.063227788	0.080059104	0.116946874	0.033896983	0.877567522	0.876681541	Bacteria.Fusobacteria.Fusobacteriia.Fusobacteriales.Fusobacteriaceae.Fusobacterium	HYI
328571	ENSG00000178922	rs12407785	0.326140817	0.072961183	0.855820008	0.696080222	0.183123654	-0.41919452	-0.014451337	-0.041022248	0.185087289	0.229995869	0.079219648	0.104554147	0.220865229	0.046402286	0.951919933	0.998819627	Bacteria.Firmicutes.Clostridia.Clostridiales.Ruminococcaceae.Ruminococcaceae_UCG_003	HYI
328572	ENSG00000178922	rs12407785	0.274601019	0.102423264	0.101049056	0.355570866	0.168280977	-0.338590004	-0.118760499	0.090431989	0.152729327	0.204390323	0.071396656	0.097189602	0.143684863	0.039399281	0.99935717	0.960853802	Bacteria.Firmicutes.Erysipelotrichia.Erysipelotrichales.Erysipelotrichaceae.Erysipelotrichaceae_UCG_003	HYI
328573	ENSG00000178922	rs12407785	0.763173383	0.153521184	0.265332472	0.014817506	-0.083106899	0.623214302	0.117504066	-0.347974284	0.274657612	0.431566743	0.104581954	0.138994284	0.719648924	0.224526351	0.854522069	0.583203828	Bacteria.Firmicutes.Negativicutes.Selenomonadales	HYI
328574	ENSG00000178922	rs12407785	0.650968915	0.67821091	0.525954696	0.42612496	0.099824615	-0.144801642	-0.061545981	0.109177974	0.219626464	0.34742758	0.096523105	0.136324305	0.53926326	0.348335287	0.99991226	0.982046009	Bacteria.Actinobacteria.Coriobacteriia.Coriobacteriales.Coriobacteriaceae.Collinsella	HYI
328575	ENSG00000178922	rs12407785	0.737696549	0.337244184	0.295463936	0.388401047	0.067826434	-0.232460218	0.108673638	-0.110340272	0.201659242	0.240451264	0.10303678	0.127069816	0.469036352	0.137932498	0.988415778	0.976249604	Bacteria.Firmicutes.Bacilli.Lactobacillales.Streptococcaceae	HYI
328576	ENSG00000178922	rs12407785	0.092733344	0.143331856	0.275869335	0.574540586	0.405449466	-0.530285404	0.087413398	-0.067567671	0.237624349	0.357962486	0.079546932	0.119752355	0.204905395	0.136582947	0.998896274	0.99087052	Bacteria.Proteobacteria.Deltaproteobacteria.Desulfovibrionales.Desulfovibrionaceae.Desulfovibrio	HYI
328577	ENSG00000178922	rs12407785	0.701898266	0.182411236	0.186017948	0.596454935	-0.10618041	-0.521501709	-0.136255607	-0.084339899	0.276186249	0.386936772	0.101943095	0.158496954	0.664811811	0.252217225	0.721132348	0.935161318	Bacteria.Firmicutes.Clostridia.Clostridiales.Ruminococcaceae.Anaerotruncus	HYI
328578	ENSG00000178922	rs12407785	0.968906513	0.284277052	0.228964964	0.697230528	0.008670636	-0.28985252	0.123847654	-0.049884395	0.221584179	0.268462802	0.101977355	0.127650188	0.570567737	0.169844972	0.936753811	0.933837527	Bacteria.Firmicutes.Bacilli	HYI
328579	ENSG00000178922	rs12407785	0.223274074	0.682711252	0.574187216	0.454063079	0.292391705	-0.138768461	0.059832925	0.107184252	0.237791502	0.337959417	0.105945716	0.142309545	0.296713071	0.277032116	0.838088581	0.957150765	Bacteria.Firmicutes.Clostridia.Clostridiales.Lachnospiraceae.Lachnospiraceae_ND3007_group	HYI
328580	ENSG00000178922	rs12407785	0.559546673	0.21016696	0.735358891	0.852648569	0.143168747	-0.320663009	0.029915119	-0.017074266	0.244091846	0.253364347	0.088126052	0.091560475	0.339811342	0.098156993	0.772182085	0.994680072	Bacteria.Proteobacteria.Betaproteobacteria.Burkholderiales	HYI
328581	ENSG00000178922	rs12407785	0.713750317	0.37460941	0.320370829	0.305454406	0.074227797	-0.21385688	0.103322704	-0.131178028	0.20147089	0.239208065	0.103183394	0.126993339	0.437345803	0.147920683	0.976314705	0.980405449	Bacteria.Firmicutes.Bacilli.Lactobacillales.Streptococcaceae.Streptococcus	HYI
328582	ENSG00000178922	rs12407785	0.575197092	0.820827407	0.02658858	0.041969118	-0.114493847	0.06353245	-0.242498966	0.318205158	0.203270661	0.279387823	0.106870119	0.153367177	0.432577047	0.321255844	0.998820086	0.961415255	Bacteria.Firmicutes.Clostridia.Clostridiales.Family_XIII	HYI
328583	ENSG00000178922	rs12407785	0.166354233	0.055661265	0.544791572	0.467723621	0.216519511	-0.374892216	-0.047909907	0.068459715	0.154688595	0.192389702	0.078698132	0.093719226	0.103333839	0.020973383	0.998525812	0.997174658	Bacteria.Proteobacteria.Deltaproteobacteria.Desulfovibrionales.Desulfovibrionaceae	HYI
328584	ENSG00000178922	rs12407785	0.327107055	0.523592619	0.649214691	0.835651453	0.36322549	-0.297876962	-0.044284112	-0.027396326	0.367859838	0.464500393	0.096907698	0.131527787	0.659396002	0.426125021	0.998803525	0.997226571	Bacteria.Firmicutes.Clostridia.Clostridiales.Lachnospiraceae.Eubacterium_rectale_group	HYI
328585	ENSG00000178922	rs12407785	0.174703339	0.043145438	0.231348939	0.173774703	0.208133938	-0.39782215	0.077330482	-0.118156582	0.151673685	0.192868812	0.064004875	0.08591628	0.097454236	0.021135046	0.998277807	0.999325446	Bacteria.Bacteroidetes.Bacteroidia.Bacteroidales.Porphyromonadaceae.Parabacteroides	HYI
328586	ENSG00000178922	rs12407785	0.08370121	0.022561284	0.168662638	0.163695897	0.278451805	-0.496676113	0.092501556	-0.125913244	0.158520326	0.212576688	0.066451554	0.089383932	0.064410088	0.013031257	0.968802863	0.929290029	Bacteria.Bacteroidetes.Bacteroidia.Bacteroidales.Prevotellaceae	HYI
328587	ENSG00000178922	rs12407785	0.403576915	0.694350656	0.543796015	0.193315494	0.144976866	-0.107236159	-0.040067538	0.12222718	0.172440007	0.271684842	0.065653009	0.092987584	0.268934327	0.253235271	0.959597159	0.99789802	Bacteria.Verrucomicrobia	HYI
328588	ENSG00000178922	rs12407785	0.348273657	0.057968858	0.326911959	0.827331814	0.152541415	-0.393514834	0.084795228	0.022741162	0.161458309	0.203890547	0.085842234	0.103838203	0.182456502	0.029868273	0.92078388	0.956376381	Bacteria.Firmicutes.Clostridia.Clostridiales.Lachnospiraceae.Fusicatenibacter	HYI
328589	ENSG00000178922	rs12407785	0.312362302	0.078065433	0.895195238	0.095763183	0.16208496	-0.339711199	0.012240291	0.237810969	0.159189208	0.189752678	0.092554313	0.140692372	0.151315462	0.031289815	0.82920087	0.861844671	Bacteria.Actinobacteria.Actinobacteria	HYI
328590	ENSG00000178922	rs12407785	0.184425708	0.069801216	0.604509638	0.558329043	0.206117848	-0.358460315	-0.041855296	0.058912908	0.153647038	0.194435351	0.08041943	0.100130573	0.103291223	0.029144922	0.990029269	0.997201293	Bacteria.Firmicutes.Clostridia.Clostridiales.Lachnospiraceae.Coprococcus_1	HYI
328591	ENSG00000178922	rs12407785	0.776600578	0.827721292	0.10107157	0.282006976	-0.063319017	-0.075489243	-0.148195696	0.159449289	0.222223427	0.345482723	0.089098566	0.146981744	0.600500841	0.391621286	0.976328794	0.955062155	Bacteria.Firmicutes.Clostridia.Clostridiales.Ruminococcaceae.Eubacterium_coprostanoligenes_group	HYI
328592	ENSG00000178922	rs12407785	0.294941918	0.095078887	0.142816114	0.0252099	-0.519529277	1.215454001	0.131956504	-0.276001565	0.492044779	0.717564155	0.088958849	0.120468241	0.919593891	0.400317517	0.997675757	0.924386311	Bacteria.Bacteroidetes	HYI
328593	ENSG00000178922	rs12407785	0.155744819	0.053675159	0.506644236	0.626445411	0.223248408	-0.383416294	-0.048712431	0.03754286	0.155445272	0.195109663	0.072947864	0.076765339	0.090711285	0.021358071	0.97729231	0.892571169	Bacteria.Bacteroidetes.Bacteroidia.Bacteroidales.Rikenellaceae	HYI
328594	ENSG00000178922	rs12407785	0.199231122	0.104943011	0.732884412	0.962944083	0.242704148	-0.367607168	0.029422056	0.004337775	0.1871336	0.223564742	0.085838448	0.093007809	0.173638974	0.053570673	0.963908754	0.915713495	Bacteria.Proteobacteria.Gammaproteobacteria.Pseudomonadales.Pseudomonadaceae.Pseudomonas	HYI
328595	ENSG00000178922	rs12407785	0.466565281	0.90859734	0.031594641	0.107977473	-0.165389836	0.036076078	-0.227374877	0.249070637	0.225823075	0.313007589	0.103495407	0.152821335	0.466545127	0.389290155	0.99792254	0.986607256	Bacteria.Firmicutes.Clostridia.Clostridiales.Family_XIII.Family_XIII_AD3011_group	HYI
328596	ENSG00000178922	rs12407785	0.226136061	0.057515575	0.766896831	0.759297975	0.195064533	-0.413421144	-0.019203454	-0.02552176	0.159632608	0.213805832	0.064510407	0.082944913	0.164537488	0.028620002	0.915297438	0.988053787	Bacteria.Firmicutes.Negativicutes.Selenomonadales.Acidaminococcaceae	HYI
328597	ENSG00000178922	rs12407785	0.063623223	0.103030104	0.012589024	0.680826162	0.28269835	-0.343843587	0.168109977	-0.03712165	0.149811205	0.20793588	0.065504301	0.08984124	0.059128941	0.031682434	0.138896633	0.99075384	Bacteria.Firmicutes.Clostridia.Clostridiales.Lachnospiraceae.Lachnospira	HYI
328598	ENSG00000178922	rs12407785	0.441943501	0.578371883	0.964414749	0.32369897	0.209690412	-0.174867182	0.004311661	0.126405415	0.271041018	0.313060153	0.096271329	0.127112851	0.372313175	0.251985439	0.868967043	0.996502544	Bacteria.Firmicutes.Clostridia.Clostridiales.Family_XI	HYI
328599	ENSG00000178922	rs12407785	0.655239332	0.501288781	0.985632895	0.908513174	0.215161087	-0.442053232	-0.001790439	0.01540135	0.479668368	0.653694798	0.099045807	0.133503549	0.917100185	0.670758366	0.999135888	0.99931625	Bacteria.Firmicutes.Clostridia.Clostridiales.Ruminococcaceae	HYI
328600	ENSG00000178922	rs12407785	0.168488463	0.076029593	0.652579885	0.922974797	0.240472639	-0.382539526	0.038608602	-0.009020439	0.172679783	0.212172763	0.085366164	0.092933568	0.104262521	0.025409601	0.990263512	0.944647962	Bacteria.Proteobacteria.Gammaproteobacteria.Pseudomonadales	HYI
328601	ENSG00000178922	rs12407785	0.277623188	0.149716707	0.058872141	0.110883509	0.165520384	-0.303829035	0.165863178	-0.158115048	0.151181003	0.208419352	0.086255515	0.097828214	0.140245661	0.052333599	0.997117901	0.9453081	Bacteria.Firmicutes.Clostridia.Clostridiales.Lachnospiraceae.Eubacterium_hallii_group	HYI
328602	ENSG00000178922	rs12407785	0.396693774	0.584131397	0.947897066	0.47706844	0.197376978	-0.177632962	-0.005530365	0.085305265	0.231343296	0.322906147	0.084303416	0.119280631	0.368804449	0.337956525	0.999878354	0.976750668	Bacteria.Bacteroidetes.Bacteroidia.Bacteroidales.Porphyromonadaceae.Barnesiella	HYI
328603	ENSG00000178922	rs12407785	0.677888218	0.160170107	0.058321976	0.974670458	-0.0880512	-0.419053932	-0.18734754	0.004151084	0.21103976	0.29495342	0.097210151	0.130235486	0.488552947	0.14534493	0.619129657	0.911454136	Bacteria.Firmicutes.Clostridia.Clostridiales.Ruminococcaceae.Ruminiclostridium_9	HYI
328604	ENSG00000178922	rs12407785	0.20865954	0.052922655	0.319314657	0.952343866	0.194351504	-0.400756223	-0.050561523	0.004269542	0.153048774	0.20327174	0.050382424	0.071165212	0.118882095	0.022323734	0.704455725	0.998729221	Bacteria.Proteobacteria.Betaproteobacteria.Burkholderiales.Alcaligenaceae.Sutterella	HYI
328605	ENSG00000178922	rs12407785	0.299137188	0.056148879	0.733424866	0.448078951	0.256497157	-0.430444692	0.027096719	-0.051250327	0.245064676	0.221350575	0.079221096	0.067147979	0.322868973	0.066195312	0.994527911	0.925873833	Bacteria.Proteobacteria.Gammaproteobacteria.Enterobacteriales.Enterobacteriaceae.Citrobacter	HYI
328606	ENSG00000178922	rs12407785	0.156763137	0.053940497	0.514761035	0.631234913	0.22260481	-0.38293838	-0.047981437	0.037102928	0.155384784	0.195088588	0.073250942	0.076934086	0.091621207	0.021816997	0.975933082	0.877983283	Bacteria.Bacteroidetes.Bacteroidia.Bacteroidales.Rikenellaceae.Alistipes	HYI
328607	ENSG00000178922	rs12407785	0.708276981	0.706031462	0.294308838	0.182148785	0.071573916	-0.10529533	0.074614866	-0.120414954	0.190449033	0.277931616	0.070574154	0.089289504	0.398563853	0.22513268	0.643466152	0.912965206	Bacteria.Firmicutes.Clostridia.Clostridiales.Lachnospiraceae.Lachnoclostridium	HYI
328608	ENSG00000178922	rs12407785	0.080748239	0.035583509	0.191391488	0.64195826	0.290175746	-0.419348206	0.107792385	-0.044015912	0.163572305	0.195378014	0.081647218	0.094223206	0.080437876	0.015845082	0.488924438	0.875464847	Bacteria.Firmicutes.Clostridia.Clostridiales.Peptostreptococcaceae	HYI
328609	ENSG00000178922	rs12407785	0.552092583	0.032368583	0.665851947	0.262726722	0.11774878	-0.478931256	-0.033321013	-0.104292976	0.196991077	0.219018645	0.076807474	0.092313772	0.391086915	0.038443691	0.865170522	0.97362172	Bacteria.Firmicutes.Clostridia.Clostridiales.Ruminococcaceae.Ruminococcus_2	HYI
328610	ENSG00000178922	rs12407785	0.467216484	0.977647685	0.967821021	0.195694047	0.197074665	0.009997647	-0.004382772	0.201583108	0.269480726	0.355456865	0.108224572	0.154190216	0.462291592	0.449613362	0.998891856	0.999590371	Bacteria.Firmicutes.Bacilli.Bacillales.Staphylococcaceae.Staphylococcus	HYI
328611	ENSG00000178922	rs12407785	0.280721528	0.252570191	0.227435125	0.238425412	0.168213448	-0.259714717	-0.098748527	0.143692732	0.154643173	0.22498161	0.081040518	0.120763368	0.162956763	0.078205232	0.90891726	0.983925624	Bacteria.Actinobacteria.Actinobacteria.Bifidobacteriales.Bifidobacteriaceae	HYI
328612	ENSG00000178922	rs12407785	0.295019949	0.095146077	0.142854477	0.025226264	-0.519404076	1.215031695	0.131941392	-0.275942677	0.492006378	0.717463735	0.088957343	0.120456575	0.919841614	0.401230983	0.997187614	0.921529413	Bacteria.Bacteroidetes.Bacteroidia.Bacteroidales	HYI
328613	ENSG00000178922	rs12407785	0.559875459	0.478633761	0.324943275	0.173190706	-0.310181805	0.43926065	0.124829408	-0.188081847	0.529280678	0.616405781	0.125853704	0.136573425	0.808006565	0.562031197	0.999330493	0.996754281	Bacteria.Proteobacteria	HYI
328614	ENSG00000178922	rs12407785	0.546024955	0.887685055	0.050335093	0.133419961	-0.138980514	-0.039305287	-0.161282574	0.156980064	0.22899699	0.277209276	0.080878354	0.1032924	0.465835115	0.327357366	0.999985325	0.999758873	Bacteria.Firmicutes.Clostridia.Clostridiales.Ruminococcaceae.Ruminococcaceae_UCG_014	HYI
328615	ENSG00000178922	rs12407785	0.633465099	0.555799616	0.334506237	0.285874171	0.090347406	-0.164885564	-0.12697776	0.17130393	0.188571613	0.278448978	0.130595376	0.159194149	0.371684706	0.18153592	0.999005033	0.90762445	Bacteria.Actinobacteria.Coriobacteriia.Coriobacteriales	HYI
328616	ENSG00000178922	rs12407785	0.180933661	0.118600632	0.608204893	0.143202753	0.207570595	-0.308975097	0.029859145	-0.095618653	0.153483087	0.195359028	0.057963519	0.064524996	0.111996761	0.040737647	0.82427137	0.790010861	Bacteria.Firmicutes.Negativicutes.Selenomonadales.Veillonellaceae.Dialister	HYI
328617	ENSG00000178922	rs12407785	0.112306968	0.103265225	0.335292258	0.686935616	0.384006567	-0.472240079	0.084256772	-0.04388157	0.238555977	0.28578131	0.086799325	0.108396495	0.17486109	0.079564748	0.823532094	0.995071635	Bacteria.Firmicutes.Erysipelotrichia.Erysipelotrichales.Erysipelotrichaceae.Clostridium_innocuum_group	HYI
328618	ENSG00000178922	rs12407785	0.035406701	0.011653568	0.097624674	0.082877062	0.621572554	-0.831495266	-0.108384221	0.123495216	0.289308242	0.320317445	0.064488247	0.070112806	0.171408459	0.043531435	0.889709313	0.770986501	Bacteria.Firmicutes.Clostridia.Clostridiales.Ruminococcaceae.Faecalibacterium	HYI
328619	ENSG00000178922	rs12407785	0.733465947	0.083247951	0.215245122	0.826217843	0.062420081	-0.41502559	-0.078795084	-0.02001718	0.182523218	0.235915998	0.06296158	0.090804732	0.408613864	0.072438919	0.546840688	0.932319533	Bacteria.Firmicutes.Clostridia.Clostridiales.Lachnospiraceae.Lachnospiraceae_UCG_010	HYI
328620	ENSG00000178922	rs12407785	0.41522058	0.168149394	0.718832063	0.53587093	0.165358534	-0.306352172	0.030344204	-0.054549603	0.201660056	0.219809091	0.083919079	0.087647127	0.331163053	0.095505214	0.945999629	0.997216401	Bacteria.Firmicutes.Clostridia.Clostridiales.Ruminococcaceae.Subdoligranulum	HYI
328621	ENSG00000178922	rs12407785	0.255824623	0.243082314	0.684208856	0.926331694	0.281491352	-0.393955887	0.035684887	-0.010738998	0.245539665	0.334421141	0.08734406	0.115696449	0.284903057	0.171499528	0.997329664	0.924833054	Bacteria.Firmicutes.Negativicutes.Selenomonadales.Veillonellaceae.Megasphaera	HYI
328622	ENSG00000178922	rs12407785	0.722586412	0.649101299	0.675552225	0.429318883	0.100716467	-0.15213196	0.034220641	-0.069089589	0.282478072	0.332797531	0.081392829	0.086869565	0.600826961	0.316540658	0.996566686	0.997858307	Bacteria.Proteobacteria.Gammaproteobacteria	HYI
328623	ENSG00000178922	rs12407785	0.673144405	0.09359938	0.399246704	0.738675573	0.085325677	-0.395891225	-0.067803975	-0.032569801	0.201356725	0.232650866	0.079905825	0.097212376	0.390806218	0.070739888	0.727823808	0.940986664	Bacteria.Bacteroidetes.Bacteroidia.Bacteroidales.Porphyromonadaceae.Odoribacter	HYI
328624	ENSG00000178922	rs12407785	0.154391258	0.062636862	0.379356285	0.787664933	0.222600198	-0.367836631	0.084654029	0.030307955	0.154478636	0.194181589	0.095641648	0.112061639	0.10065673	0.028003676	0.999670759	0.996530704	Bacteria.Firmicutes.Clostridia.Clostridiales.Ruminococcaceae.Flavonifractor	HYI
328625	ENSG00000178922	rs12407785	0.617044591	0.809935786	0.600492411	0.318790589	0.112673803	-0.082241104	0.041092633	-0.100433185	0.224245928	0.340557372	0.078082927	0.099968279	0.534361591	0.35975068	0.9994853	0.999502343	Bacteria.Firmicutes.Clostridia.Clostridiales.Lachnospiraceae.Ruminococcus_gnavus_group	HYI
328626	ENSG00000178922	rs12407785	0.313256625	0.10304487	0.386407388	0.234733192	0.16435153	-0.322960361	0.059439443	-0.098998017	0.161716245	0.19531551	0.068162962	0.082540834	0.172987643	0.035086796	0.966534042	0.97562022	Bacteria.Bacteroidetes.Bacteroidia.Bacteroidales.Porphyromonadaceae	HYI
328627	ENSG00000178922	rs12407785	0.359605961	0.154280426	0.38551292	0.337886164	0.151098957	-0.295560956	0.060546374	-0.079196258	0.163767686	0.205055441	0.069300974	0.082028412	0.156616843	0.058722856	0.913835298	0.987424055	Bacteria.Proteobacteria.Gammaproteobacteria.Pasteurellales.Pasteurellaceae	HYI
328628	ENSG00000178922	rs12407785	0.351825548	0.147761642	0.365158192	0.338639139	0.152380362	-0.298570322	0.063260781	-0.078845095	0.162489337	0.203812639	0.06936771	0.081792994	0.16271907	0.056876782	0.915215198	0.989428248	Bacteria.Proteobacteria.Gammaproteobacteria.Pasteurellales.Pasteurellaceae.Haemophilus	HYI
328629	ENSG00000178922	rs12407785	0.228856342	0.151085856	0.879952809	0.976622727	0.220200859	-0.360401317	0.012383136	0.003036822	0.181272735	0.248071042	0.081669807	0.10323611	0.174169788	0.074754894	0.992687066	0.998719086	Bacteria.Firmicutes.Bacilli.Bacillales.Family_XI.Gemella	HYI
328630	ENSG00000178922	rs12407785	0.342393101	0.222853124	0.867125641	0.732459525	0.184415517	-0.312813114	-0.013579946	0.038040653	0.192814226	0.25416552	0.08084574	0.110799657	0.245352487	0.090592355	0.858862217	0.983121182	Bacteria.Firmicutes.Clostridia.Clostridiales.Lachnospiraceae.Eubacterium_eligens_group	HYI
328631	ENSG00000178922	rs12407785	0.190159046	0.084155231	0.968272641	0.817613637	0.208766682	-0.352551647	-0.003144657	-0.020939063	0.157685512	0.201006089	0.078757499	0.09042933	0.149035718	0.032642091	0.982948962	0.988536939	Bacteria.Firmicutes.Negativicutes.Selenomonadales.Veillonellaceae.Veillonella	HYI
328632	ENSG00000178922	rs12407785	0.040496112	0.053140566	0.117611357	0.27634717	0.528826693	-0.717694285	0.162614563	-0.177895344	0.252977149	0.364373044	0.102536574	0.162048917	0.170354912	0.081058093	0.977774829	0.852505746	Bacteria.Firmicutes.Clostridia.Clostridiales.Ruminococcaceae.Ruminococcaceae_UCG_013	HYI
328633	ENSG00000178922	rs12407785	0.138488864	0.065095603	0.521382568	0.52046016	0.274489925	-0.46310563	0.059237209	-0.068167252	0.183008673	0.246809776	0.091881611	0.105498345	0.130205563	0.037394666	0.952108851	0.866774619	Bacteria.Firmicutes.Bacilli.Lactobacillales.Carnobacteriaceae.Granulicatella	HYI
328634	ENSG00000178922	rs12407785	0.471667015	0.20871564	0.494279092	0.348730052	0.136125395	-0.275243755	-0.075450363	0.132438826	0.188019982	0.216777205	0.109762684	0.140314311	0.289304086	0.079294911	0.999672451	0.998587032	Bacteria.Firmicutes.Clostridia.Clostridiales.Ruminococcaceae.Butyricicoccus	HYI
328635	ENSG00000178922	rs12407785	0.221900512	0.085559638	0.901222124	0.702727845	0.225678562	-0.358570426	0.007725155	0.025484171	0.18298564	0.205382861	0.061997965	0.066481463	0.138517171	0.038190501	0.955858825	0.969939639	Bacteria.Firmicutes.Clostridia.Clostridiales.Lachnospiraceae.Tyzzerella	HYI
328636	ENSG00000178922	rs12407785	0.06554129	0.034293159	0.191653379	0.636905549	0.336893608	-0.444593678	0.100081287	-0.040609444	0.179851283	0.205625987	0.075851766	0.085627388	0.075947838	0.014436757	0.395290206	0.974257691	Bacteria.Firmicutes.Clostridia.Clostridiales.Peptostreptococcaceae.Intestinibacter	HYI
328637	ENSG00000178922	rs12407785	0.491727114	0.059019934	0.023976783	0.645831534	0.105150629	-0.373354351	0.133389254	-0.036536588	0.152066297	0.194275756	0.057703108	0.079133363	0.267630538	0.033504708	0.394380284	0.850854454	Bacteria.Firmicutes.Clostridia.Clostridiales.Lachnospiraceae.Roseburia	HYI
328638	ENSG00000178922	rs12407785	0.448778727	0.149467232	0.778536297	0.989945832	0.165123908	-0.339523633	0.022502103	-0.001046485	0.216680071	0.232759996	0.079682479	0.082726584	0.259055149	0.071428392	0.816754163	0.942858447	Bacteria.Proteobacteria.Betaproteobacteria.Burkholderiales.Alcaligenaceae	HYI
328639	ENSG00000178922	rs12407785	0.185891677	0.581411769	0.456384879	0.616767555	0.337263736	-0.209190812	0.066306815	0.068387946	0.252259056	0.37753258	0.088492707	0.135999995	0.303399553	0.327854741	0.997947728	0.9977362	Bacteria.Actinobacteria.Actinobacteria.Micrococcales	HYI
328640	ENSG00000178922	rs12407785	0.248319758	0.188133449	0.144044955	0.099965209	-0.84053784	1.620614681	0.178971835	-0.328001127	0.721558047	1.218415057	0.121031532	0.196547832	0.999435429	0.959065662	0.999968393	0.999515331	Bacteria.Firmicutes	HYI
328641	ENSG00000178922	rs12407785	0.326251093	0.236859183	0.853780973	0.895870787	0.24237337	-0.406335849	0.016963926	-0.017115017	0.245028604	0.340345537	0.09168161	0.130258861	0.372000896	0.172135864	0.981084248	0.998600531	Bacteria.Firmicutes.Clostridia.Clostridiales.Ruminococcaceae.Ruminiclostridium_6	HYI
328642	ENSG00000178922	rs12407785	0.73930582	0.750275687	0.281138706	0.093483195	0.064399825	0.109777567	-0.070303337	0.204514023	0.192699432	0.34345455	0.064688339	0.120141941	0.464269177	0.296640401	0.999858829	0.905418885	Bacteria.Proteobacteria.Betaproteobacteria.Neisseriales.Neisseriaceae.Eikenella	HYI
328643	ENSG00000178922	rs12407785	0.228272982	0.059806629	0.741057802	0.620066695	0.246682667	-0.418356271	0.021449426	-0.03538508	0.202815688	0.21838544	0.064632695	0.071034407	0.233158037	0.046955105	0.99714486	0.996602117	Bacteria.Firmicutes.Clostridia.Clostridiales.Clostridiaceae_1.Clostridium_sensu_stricto_1	HYI
328644	ENSG00000178922	rs12407785	0.209095319	0.062253464	0.698580833	0.689779282	0.25592182	-0.413351823	0.024997537	-0.028341112	0.201729818	0.217881494	0.064268482	0.070686673	0.208063806	0.041209414	0.994141038	0.99999132	Bacteria.Firmicutes.Clostridia.Clostridiales.Clostridiaceae_1	HYI
328645	ENSG00000178922	rs12407785	0.618808566	0.225832655	0.703497311	0.901933699	0.128617952	-0.319029564	0.034051478	-0.011390415	0.257268929	0.26090783	0.08907361	0.092080173	0.398643863	0.110359411	0.814001958	0.996359602	Bacteria.Proteobacteria.Betaproteobacteria	HYI
328646	ENSG00000178922	rs12407785	0.522320034	0.061047609	0.884153993	0.507250373	0.154209387	-0.451330296	0.018961329	0.086402912	0.239731994	0.236769928	0.129624553	0.129575502	0.370581758	0.071993123	0.95982862	0.836820126	Bacteria.Firmicutes.Erysipelotrichia.Erysipelotrichales.Erysipelotrichaceae	HYI
328647	ENSG00000178922	rs12407785	0.521296166	0.093025717	0.503832692	0.897826709	0.123218006	-0.40415537	0.059144846	0.013358013	0.191081142	0.237082637	0.087985703	0.103622572	0.37171313	0.064039668	0.546984948	0.9735291	Bacteria.Firmicutes.Clostridia.Clostridiales.Lachnospiraceae.Anaerostipes	HYI
328648	ENSG00000178922	rs12407785	0.518980796	0.061881611	0.888833713	0.515231764	0.155693461	-0.450349167	0.018200157	0.084781751	0.240102398	0.237036159	0.129695991	0.129577737	0.370974863	0.07395126	0.97265125	0.836650474	Bacteria.Firmicutes.Erysipelotrichia.Erysipelotrichales	HYI
328649	ENSG00000178922	rs12407785	0.140289143	0.057801103	0.543797383	0.479122453	0.273109367	-0.474941814	0.056195525	-0.075424699	0.182932955	0.245910684	0.092079974	0.105960146	0.135454773	0.033102875	0.991744893	0.884813348	Bacteria.Firmicutes.Bacilli.Lactobacillales.Carnobacteriaceae	HYI
328650	ENSG00000178922	rs12407785	0.437696912	0.893356858	0.911620608	0.266424297	0.174473993	-0.044232273	0.010972892	-0.146273093	0.223427178	0.328659819	0.098475484	0.130487743	0.358733718	0.387156598	0.99759175	0.986746924	Bacteria.Firmicutes.Clostridia.Clostridiales.Lachnospiraceae.Lachnospiraceae_UCG_008	HYI
328651	ENSG00000178922	rs12407785	0.205257598	0.094025112	0.422171683	0.395646423	0.197599458	-0.335221324	0.051405148	-0.068805991	0.154430806	0.197258505	0.063638673	0.080467092	0.117767662	0.035591995	0.871838555	0.879828794	Bacteria.Fusobacteria.Fusobacteriia.Fusobacteriales	HYI
328652	ENSG00000178922	rs12407785	0.20532861	0.049939164	0.333965201	0.047136974	0.191793171	-0.373219776	-0.078403623	0.200720619	0.149916778	0.186826191	0.080546493	0.099194735	0.112203111	0.022788062	0.685618202	0.815630994	Bacteria.Firmicutes.Clostridia.Clostridiales.Lachnospiraceae.Dorea	HYI
328653	ENSG00000178922	rs12407785	0.167019739	0.055184753	0.546926076	0.465734735	0.216230724	-0.375577342	-0.047688937	0.069130264	0.154728507	0.192354541	0.078753849	0.094213988	0.103472156	0.022258593	0.997604342	0.996621608	Bacteria.Proteobacteria.Deltaproteobacteria	HYI
328654	ENSG00000178922	rs12407785	0.209234371	0.156081491	0.888426253	0.534104383	0.206528832	-0.305732256	0.013783446	0.080130836	0.162846227	0.213053839	0.097860998	0.128192137	0.13094508	0.053085427	0.917770889	0.997132292	Bacteria.Firmicutes.Bacilli.Bacillales	HYI
328655	ENSG00000178922	rs12407785	0.319421586	0.57315408	0.712709208	0.512294853	0.288816306	-0.205251126	0.033885708	0.085571525	0.287857351	0.36245574	0.091624357	0.129872566	0.396032721	0.315253708	0.997594253	0.968019235	Bacteria.Firmicutes.Erysipelotrichia.Erysipelotrichales.Erysipelotrichaceae.Faecalitalea	HYI
328656	ENSG00000178922	rs12407785	0.957947303	0.180994422	0.013051115	0.474650034	-0.008876528	-0.317686557	-0.181039912	0.076413159	0.167692312	0.234938867	0.070924486	0.106260607	0.511263887	0.098150369	0.289012423	0.935591343	Bacteria.Firmicutes.Clostridia.Clostridiales.Christensenellaceae	HYI
328657	ENSG00000178922	rs12407785	0.195023172	0.121826262	0.259757786	0.106094483	0.197887449	-0.304534461	0.119459468	-0.231297938	0.151133336	0.194265831	0.105075574	0.141141758	0.111167159	0.038367909	0.999276643	0.988728768	Bacteria.Firmicutes.Clostridia.Clostridiales.Ruminococcaceae.Ruminiclostridium_5	HYI
328658	ENSG00000178922	rs12407785	0.284546372	0.284544929	0.259543541	0.209617117	0.167177144	-0.243128003	-0.09125927	0.151393102	0.154927662	0.225312733	0.080234468	0.119473738	0.170215814	0.078788704	0.83669351	0.963343013	Bacteria.Actinobacteria.Actinobacteria.Bifidobacteriales.Bifidobacteriaceae.Bifidobacterium	HYI
328659	ENSG00000178922	rs12407785	0.117856222	0.037327044	0.394264699	0.379376006	0.274392162	-0.429241973	-0.071031855	0.08132352	0.173135537	0.201923629	0.082826357	0.091882682	0.089982308	0.019795212	0.999694213	0.873990418	Bacteria.Firmicutes.Clostridia.Clostridiales.Lachnospiraceaencultured	HYI
328660	ENSG00000178922	rs12407785	0.735225832	0.628232114	0.251567474	0.23316674	0.064853963	-0.136663712	-0.144383411	0.188348248	0.190951506	0.280898171	0.124807358	0.156506829	0.408206486	0.20369	0.999739884	0.869896013	Bacteria.Actinobacteria.Coriobacteriia.Coriobacteriales.Coriobacteriaceae	HYI
328661	ENSG00000178922	rs12407785	0.411902195	0.063565377	0.888112465	0.172930587	0.154716056	-0.379539194	0.015672742	0.192613088	0.187338383	0.201085273	0.110960624	0.139777874	0.239700192	0.034521976	0.889583747	0.88248896	Bacteria.Actinobacteria	HYI
328662	ENSG00000178922	rs12407785	0.556958226	0.562249293	0.505948172	0.211619081	0.118975421	-0.149773328	0.058082887	-0.111913693	0.201510765	0.257124293	0.086837555	0.088711206	0.443960167	0.245518878	0.820169747	0.857593755	Bacteria.Firmicutes.Negativicutes.Selenomonadales.Veillonellaceae	HYI
328663	ENSG00000178922	rs12407785	0.794020893	0.397292119	0.248644118	0.028993082	-0.068761603	0.30267	-0.107853449	0.284616209	0.262280548	0.355208448	0.092650736	0.127454623	0.581722247	0.255402709	0.958034317	0.997513341	Bacteria.Firmicutes.Clostridia.Clostridiales.Lachnospiraceae.Eubacterium_xylanophilum_group	HYI
328664	ENSG00000178922	rs12407785	0.998388007	0.106758509	0.329469	0.373988756	0.00050651	-0.47907555	-0.092512258	-0.124281649	0.249743501	0.29290625	0.094154651	0.138832742	0.663608954	0.120193491	0.948905015	0.966332496	Bacteria.Firmicutes.Clostridia.Clostridiales.Ruminococcaceae.Ruminococcaceae_NK4A214_group	HYI
328665	ENSG00000178922	rs12407785	0.142242269	0.030875855	0.086597168	0.090230156	0.223222981	-0.428373641	-0.103734419	0.130282828	0.150266643	0.19412699	0.059618496	0.07575532	0.098517399	0.012443961	0.592875507	0.847381836	Bacteria.Firmicutes.Clostridia.Clostridiales.Lachnospiraceae.Lachnospiraceae_NK4A136_group	HYI
328666	ENSG00000178922	rs12407785	0.258126622	0.285649707	0.976380233	0.315376708	0.197562563	-0.241457749	0.001724099	-0.072391162	0.17317442	0.224283228	0.058008466	0.071545621	0.196357565	0.099038581	0.999492402	0.999741582	Bacteria.Proteobacteria.Gammaproteobacteria.Enterobacteriales.Enterobacteriaceae.Escherichia_Shigella	HYI
328667	ENSG00000178922	rs12407785	0.211748606	0.176398488	0.665540188	0.703952419	0.246397152	-0.32967788	0.033670453	0.03465905	0.195368962	0.241205021	0.07753583	0.090809392	0.173099499	0.066994095	0.956717132	0.979585985	Bacteria.Firmicutes.Erysipelotrichia.Erysipelotrichales.Erysipelotrichaceae.Erysipelatoclostridium	HYI
328668	ENSG00000178922	rs12407785	0.830652252	0.331235262	0.257728865	0.467570684	0.044761126	-0.243046154	0.115878293	-0.091005277	0.208455753	0.248272784	0.101487993	0.124540431	0.502936718	0.151755471	0.967792983	0.973447285	Bacteria.Firmicutes.Bacilli.Lactobacillales	HYI
328669	ENSG00000178922	rs12407785	0.316635597	0.4178889	0.990015407	0.345972299	0.187587018	-0.202047798	0.000767408	-0.065454535	0.185882651	0.247825983	0.061087735	0.068948581	0.256502523	0.172956763	0.999354761	0.999171204	Bacteria.Proteobacteria.Gammaproteobacteria.Enterobacteriales.Enterobacteriaceae	HYI
328670	ENSG00000178922	rs12407785	0.873263479	0.906778791	0.437884024	0.142229656	0.039607091	-0.035430711	-0.057318349	0.135362095	0.247320153	0.301383984	0.073430615	0.091118548	0.501114723	0.319867688	0.868739644	0.998607976	Bacteria.Firmicutes.Clostridia.Clostridiales.Lachnospiraceae.Tyzzerella_4	HYI
328671	ENSG00000178952	rs7187776	0.028565708	0.00029811	0.93174742	0.846151433	-0.316648557	0.526819995	-0.005320826	0.011782321	0.141406187	0.137812789	0.06188519	0.060481927	0.071426306	0.001050387	0.639737623	0.985767335	Bacteria.Firmicutes.Clostridia.Clostridiales.Christensenellaceae.Christensenellaceae_R_7_group	TUFM
328672	ENSG00000178952	rs7187776	0.017968389	6.75E-05	0.908287746	0.907399528	-0.317333759	0.516104024	0.008016253	-0.006949798	0.130707785	0.121170565	0.069315729	0.059515147	0.026396623	0.000155407	0.997117901	0.954858178	Bacteria.Firmicutes.Clostridia.Clostridiales.Lachnospiraceae.Eubacterium_hallii_group	TUFM
328673	ENSG00000178952	rs7187776	0.014755259	3.26E-05	0.855206868	0.446590509	-0.311368193	0.554958205	0.00856834	0.037075788	0.124291149	0.124277717	0.046768951	0.048416934	0.024129183	8.61E-05	0.922225994	0.864653458	Bacteria.Proteobacteria.Betaproteobacteria.Burkholderiales.Alcaligenaceae.Parasutterella	TUFM
328674	ENSG00000178952	rs7187776	0.653894588	0.397998024	0.894850797	0.75811746	-0.241103941	0.38187478	-0.0122826	0.024378754	0.535267298	0.448836443	0.09256819	0.078830837	0.959504824	0.583658089	0.997187614	0.941674949	Bacteria.Bacteroidetes.Bacteroidia.Bacteroidales	TUFM
328675	ENSG00000178952	rs7187776	0.044310641	0.047044096	0.193280293	0.626039201	-0.792811429	0.647703931	0.123355674	-0.036142766	0.38656495	0.319951945	0.093838601	0.073815423	0.496191478	0.258877299	0.999330493	0.996754281	Bacteria.Proteobacteria	TUFM
328676	ENSG00000178952	rs7187776	0.033583502	0.000685075	0.529250708	0.298207454	-0.396610861	0.665664167	0.035580335	-0.066575209	0.182680557	0.186644331	0.056249622	0.063484553	0.137235572	0.00415498	0.9994853	0.999502343	Bacteria.Firmicutes.Clostridia.Clostridiales.Lachnospiraceae.Ruminococcus_gnavus_group	TUFM
328677	ENSG00000178952	rs7187776	0.251769996	0.006219787	0.432345658	0.961863689	-0.209551074	0.493532172	0.048315431	-0.003086513	0.181217519	0.174513959	0.061151463	0.064302811	0.267459737	0.012360834	0.836955296	0.998304349	Bacteria.Firmicutes.Erysipelotrichia.Erysipelotrichales.Erysipelotrichaceae.Clostridium_innocuum_group	TUFM
328678	ENSG00000178952	rs7187776	0.070146057	0.000673047	0.664154497	0.40768715	-0.381504324	0.615111268	-0.03511148	0.057721818	0.207196436	0.172201489	0.080498461	0.069263005	0.210700621	0.005095605	0.998832683	0.968981908	Bacteria.Firmicutes.Clostridia.Clostridiales.Ruminococcaceae.Eubacterium_coprostanoligenes_group	TUFM
328679	ENSG00000178952	rs7187776	0.002219165	0.001530099	0.050339786	0.320333553	-0.603998832	0.669307049	-0.129941989	0.068015103	0.189597954	0.202276617	0.065163364	0.067918126	0.031103484	0.008123238	0.998896274	0.99087052	Bacteria.Proteobacteria.Deltaproteobacteria.Desulfovibrionales.Desulfovibrionaceae.Desulfovibrio	TUFM
328680	ENSG00000178952	rs7187776	0.21600457	0.002999584	0.208899146	0.392973008	-0.192622691	0.444009562	0.075066014	-0.047673632	0.154173981	0.143984702	0.059144821	0.055437171	0.239007209	0.008068998	0.591189136	0.966402494	Bacteria.Firmicutes.Clostridia.Clostridiales.Ruminococcaceae.Ruminococcus_1	TUFM
328681	ENSG00000178952	rs7187776	0.070785566	0.021429565	0.598680091	0.91848417	-0.414013686	0.534201811	-0.045690796	0.009552285	0.225377668	0.226615243	0.086389231	0.092973647	0.278591047	0.074604294	0.841478987	0.940172985	Bacteria.Firmicutes.Clostridia.Clostridiales.Ruminococcaceae.Anaerotruncus	TUFM
328682	ENSG00000178952	rs7187776	0.041013548	0.002129552	0.635129596	0.874541092	-0.375899779	0.525957183	0.042836471	-0.011864265	0.180298846	0.164388499	0.089848496	0.074845495	0.129358142	0.007004152	0.962969945	0.933837527	Bacteria.Firmicutes.Bacilli	TUFM
328683	ENSG00000178952	rs7187776	0.00743479	2.19E-05	0.160572631	0.108862867	-0.33843958	0.52482956	-0.075888528	0.08126905	0.122476664	0.114694053	0.053466793	0.049991654	0.014381224	5.62E-05	0.890867366	0.849727486	Bacteria.Firmicutes.Clostridia.Clostridiales.Ruminococcaceae.Ruminococcaceae_UCG_002	TUFM
328684	ENSG00000178952	rs7187776	0.00912237	2.14E-05	0.727331281	0.080900613	-0.319439673	0.518351489	0.019315999	-0.096303263	0.118843741	0.113105498	0.05515924	0.054314145	0.017063265	5.31E-05	0.995339941	0.948436509	Bacteria.Proteobacteria.Deltaproteobacteria.Desulfovibrionales.Desulfovibrionaceae.Bilophila	TUFM
328685	ENSG00000178952	rs7187776	0.023714112	9.05E-05	0.362163233	0.337734772	-0.287781507	0.491112213	-0.04809611	0.046279395	0.124249877	0.117637013	0.052408809	0.047919276	0.027770397	0.000163634	0.975933082	0.867780426	Bacteria.Bacteroidetes.Bacteroidia.Bacteroidales.Rikenellaceae.Alistipes	TUFM
328686	ENSG00000178952	rs7187776	0.002816937	1.46E-05	0.093148843	0.08607	-0.424006597	0.631970086	-0.147612043	0.145901369	0.136549569	0.134836944	0.086624403	0.083709089	0.013620661	6.42E-05	0.999672451	0.998587032	Bacteria.Firmicutes.Clostridia.Clostridiales.Ruminococcaceae.Butyricicoccus	TUFM
328687	ENSG00000178952	rs7187776	0.088322421	0.001135445	0.510011161	0.729474931	-0.256465391	0.485405633	-0.038345047	0.019433019	0.148220268	0.14252312	0.057881786	0.055951751	0.130548061	0.002833219	0.917652975	0.997216401	Bacteria.Firmicutes.Clostridia.Clostridiales.Ruminococcaceae.Subdoligranulum	TUFM
328688	ENSG00000178952	rs7187776	0.537827405	0.011809884	0.281934998	0.863302578	-0.127131065	0.463100769	0.098788377	-0.015892464	0.205253497	0.178749533	0.091050245	0.091941047	0.493733953	0.028009553	0.99792254	0.986607256	Bacteria.Firmicutes.Clostridia.Clostridiales.Family_XIII.Family_XIII_AD3011_group	TUFM
328689	ENSG00000178952	rs7187776	0.016896925	0.000708905	0.569388772	0.931204626	-0.348573033	0.504752966	-0.030413514	-0.004596878	0.142152135	0.141954389	0.053183429	0.053042232	0.03413768	0.001377689	0.739857946	0.997990673	Bacteria.Firmicutes.Negativicutes.Selenomonadales.Acidaminococcaceae.Phascolarctobacterium	TUFM
328690	ENSG00000178952	rs7187776	0.607932427	0.000321986	0.021747845	0.864202362	-0.076842254	0.512731782	0.140999725	-0.008876836	0.149055142	0.13495105	0.059965533	0.051697972	0.413134381	0.001497806	0.579551902	0.99780419	Bacteria.Firmicutes.Clostridia.Clostridiales.Ruminococcaceae.Ruminococcus_2	TUFM
328691	ENSG00000178952	rs7187776	0.047335684	0.006804747	0.310952059	0.472541226	-0.574312886	0.669503119	0.103930139	-0.061543548	0.284084471	0.239489499	0.101773945	0.085174148	0.246754697	0.042539005	0.87029537	0.889052682	Bacteria.Firmicutes.Negativicutes.Selenomonadales	TUFM
328692	ENSG00000178952	rs7187776	0.261958111	0.137606251	0.831703983	0.948305224	-0.377334136	0.495759953	0.012754205	0.003990375	0.333450346	0.32978213	0.059774255	0.061309186	0.785788547	0.372118964	0.999973618	0.995427078	Bacteria.Bacteroidetes.Bacteroidia.Bacteroidales.Bacteroidaceae.Bacteroides	TUFM
328693	ENSG00000178952	rs7187776	0.013839879	3.34E-05	0.987063301	0.50484247	-0.308672832	0.519251717	0.000981916	0.04376354	0.122006571	0.116458913	0.060325562	0.065258928	0.01961352	7.75E-05	0.999160666	0.997201293	Bacteria.Firmicutes.Clostridia.Clostridiales.Lachnospiraceae.Coprococcus_1	TUFM
328694	ENSG00000178952	rs7187776	0.01860308	0.000242337	0.521488456	0.653992805	-0.373419522	0.545733274	0.056730962	-0.032365427	0.154687745	0.140469138	0.088016668	0.071875322	0.061194879	0.000785122	0.988415778	0.988614165	Bacteria.Firmicutes.Bacilli.Lactobacillales.Streptococcaceae	TUFM
328695	ENSG00000178952	rs7187776	0.018734285	0.000207336	0.532238551	0.605080206	-0.370722165	0.551184388	0.055745224	-0.037575959	0.153748574	0.14019019	0.08877373	0.072311632	0.057185051	0.000677419	0.976314705	0.986378734	Bacteria.Firmicutes.Bacilli.Lactobacillales.Streptococcaceae.Streptococcus	TUFM
328696	ENSG00000178952	rs7187776	0.005251274	4.66E-05	0.121685703	0.217200941	-0.356701055	0.566371518	-0.085465026	0.067227944	0.123485202	0.12976254	0.054498136	0.053950765	0.011414186	8.90E-05	0.301626995	0.904712577	Bacteria.Firmicutes.Clostridia.Clostridiales.Lachnospiraceae.Lachnospira	TUFM
328697	ENSG00000178952	rs7187776	0.184751156	0.002428645	0.461644605	0.549441975	-0.226375656	0.457139778	-0.060344876	0.041456865	0.168874727	0.14487674	0.081488664	0.068895258	0.189734451	0.005929823	0.903833791	0.927561557	Bacteria.Firmicutes.Clostridia.Clostridiales.Lachnospiraceae.Blautia	TUFM
328698	ENSG00000178952	rs7187776	0.010301917	0.000100013	0.556517669	0.323391142	-0.326239359	0.487960912	-0.024680682	-0.042201635	0.123461397	0.117696294	0.041755329	0.042410626	0.017686575	0.000193656	0.768777369	0.985377765	Bacteria.Proteobacteria.Betaproteobacteria.Burkholderiales.Alcaligenaceae.Sutterella	TUFM
328699	ENSG00000178952	rs7187776	0.036606807	3.47E-05	0.002909642	0.007003692	-0.24783267	0.48926568	0.159613977	-0.113661197	0.116126503	0.11000529	0.051586251	0.040810823	0.040265825	7.69E-05	0.567960864	0.570589532	Bacteria.Fusobacteria.Fusobacteriia.Fusobacteriales.Fusobacteriaceae.Fusobacterium	TUFM
328700	ENSG00000178952	rs7187776	0.03683018	0.008097053	0.748288718	0.827417683	-0.292322961	0.49211557	0.020807988	-0.015632568	0.137141572	0.180129922	0.064568616	0.071415817	0.0664796	0.008436872	0.850731376	0.983121182	Bacteria.Firmicutes.Clostridia.Clostridiales.Lachnospiraceae.Eubacterium_eligens_group	TUFM
328701	ENSG00000178952	rs7187776	0.006714059	1.80E-05	0.203941539	0.144343145	-0.425610179	0.613046044	-0.079790512	0.084672518	0.151981488	0.132406002	0.062175758	0.057303942	0.023810681	0.000106439	0.833316323	0.890754229	Bacteria.Firmicutes.Clostridia.Clostridiales.Ruminococcaceae.Ruminococcaceae_UCG_003	TUFM
328702	ENSG00000178952	rs7187776	0.010642884	4.17E-05	0.475151013	0.956391417	-0.3206436	0.509829141	-0.037774326	-0.002616005	0.12190916	0.115968569	0.052589062	0.047655705	0.016031193	9.93E-05	0.998277807	0.999325446	Bacteria.Bacteroidetes.Bacteroidia.Bacteroidales.Porphyromonadaceae.Parabacteroides	TUFM
328703	ENSG00000178952	rs7187776	0.991293907	0.692179093	0.708410894	0.716432112	-0.0089421	0.268533028	-0.050108398	0.04039708	0.816351507	0.675272095	0.133396279	0.110732368	0.999954529	0.989125616	0.999968393	0.999515331	Bacteria.Firmicutes	TUFM
328704	ENSG00000178952	rs7187776	0.013271604	3.20E-05	0.962188392	0.312091606	-0.324415595	0.521998844	0.002697	-0.057841207	0.127415054	0.116766721	0.056670782	0.056775814	0.021130312	7.98E-05	0.99935717	0.960853802	Bacteria.Firmicutes.Erysipelotrichia.Erysipelotrichales.Erysipelotrichaceae.Erysipelotrichaceae_UCG_003	TUFM
328705	ENSG00000178952	rs7187776	0.025136103	0.000118466	0.647581997	0.498090944	-0.295489288	0.492342841	0.029505598	-0.050186076	0.128906326	0.120181046	0.064246405	0.073660348	0.035406383	0.000235048	0.95071962	0.99223971	Bacteria.Actinobacteria.Actinobacteria.Bifidobacteriales.Bifidobacteriaceae	TUFM
328706	ENSG00000178952	rs7187776	0.41676609	0.169586449	0.733633231	0.68093669	-0.52891628	0.721231676	0.041870214	-0.041329687	0.647183336	0.519261258	0.122513136	0.100062186	0.954184916	0.6224333	0.999826541	0.999832315	Bacteria.Firmicutes.Clostridia.Clostridiales.Lachnospiraceae	TUFM
328707	ENSG00000178952	rs7187776	0.000648029	2.30E-06	0.002183504	0.115451553	-0.427700141	0.572253641	-0.147026093	0.073249871	0.119338807	0.110382206	0.046073681	0.045910294	0.002477443	1.01E-05	0.782207961	0.929290029	Bacteria.Bacteroidetes.Bacteroidia.Bacteroidales.Prevotellaceae	TUFM
328708	ENSG00000178952	rs7187776	0.00664143	0.002476532	0.120074492	0.64806135	-0.568945142	0.569658631	0.092631189	-0.022248044	0.202879627	0.180913731	0.05880746	0.048514467	0.075113482	0.010816531	0.996566686	0.997858307	Bacteria.Proteobacteria.Gammaproteobacteria	TUFM
328709	ENSG00000178952	rs7187776	0.024901537	6.73E-05	0.361616836	0.090648767	-0.457088432	0.720458554	-0.06855221	0.10987397	0.199068779	0.169115541	0.074613656	0.06397313	0.109835136	0.000768455	0.981084248	0.998600531	Bacteria.Firmicutes.Clostridia.Clostridiales.Ruminococcaceae.Ruminiclostridium_6	TUFM
328710	ENSG00000178952	rs7187776	0.00180238	0.003849325	0.04731121	0.621834618	-0.561109776	0.561463363	-0.153287912	0.038875614	0.172386883	0.187293082	0.075815386	0.078438463	0.023918487	0.014436846	0.59883693	0.895507627	Bacteria.Firmicutes.Clostridia.Clostridiales.Ruminococcaceae.Ruminiclostridium_9	TUFM
328711	ENSG00000178952	rs7187776	0.013277039	3.79E-05	0.251952778	0.858170419	-0.308155855	0.510882838	0.050530302	-0.008083445	0.121036488	0.115499209	0.043715081	0.045054601	0.020809987	8.04E-05	0.685305423	0.869056696	Bacteria.Firmicutes.Negativicutes.Selenomonadales.Veillonellaceae.Dialister	TUFM
328712	ENSG00000178952	rs7187776	0.195289922	0.008141875	0.740879329	0.713792082	-0.260144797	0.466552336	0.030925063	-0.026575434	0.198801628	0.170900097	0.093118624	0.072142711	0.276307818	0.016052896	0.857561704	0.983827382	Bacteria.Firmicutes.Clostridia.Clostridiales.Lachnospiraceae.Lachnospiraceae_ND3007_group	TUFM
328713	ENSG00000178952	rs7187776	0.054738927	0.003110643	0.419770018	0.18201344	-0.488395226	0.855487538	0.057242691	-0.100095048	0.249662933	0.278543351	0.070498145	0.074198689	0.360590449	0.035405085	0.998803525	0.997226571	Bacteria.Firmicutes.Clostridia.Clostridiales.Lachnospiraceae.Eubacterium_rectale_group	TUFM
328714	ENSG00000178952	rs7187776	0.535178068	0.011558078	0.340558275	0.946519014	-0.13887227	0.531862418	0.092367703	0.005454656	0.222752175	0.204643261	0.09620543	0.081003647	0.525461909	0.032103877	0.99032513	0.929632881	Bacteria.Firmicutes.Clostridia.Clostridiales.Ruminococcaceae.Ruminococcaceae_UCG_013	TUFM
328715	ENSG00000178952	rs7187776	0.075500506	0.000157853	0.705119404	0.509625025	-0.275910954	0.529320523	0.020037673	0.029420303	0.152748926	0.13191799	0.052718537	0.044369263	0.073880048	0.000368625	0.955858825	0.966245262	Bacteria.Firmicutes.Clostridia.Clostridiales.Lachnospiraceae.Tyzzerella	TUFM
328716	ENSG00000178952	rs7187776	0.044484818	7.87E-05	0.204612507	0.693535954	-0.259978936	0.494782354	0.079838226	-0.023121845	0.126869646	0.117382199	0.062306414	0.058415427	0.055705023	0.000151699	0.492624905	0.877807854	Bacteria.Firmicutes.Clostridia.Clostridiales.Peptostreptococcaceae	TUFM
328717	ENSG00000178952	rs7187776	0.020198704	0.001542233	0.996020352	0.936539899	-0.312516866	0.521784297	-0.000240291	0.004031017	0.131247284	0.157816071	0.047991078	0.050432945	0.046806476	0.003140668	0.998411348	0.998439902	Bacteria.Verrucomicrobia.Verrucomicrobiae.Verrucomicrobiales.Verrucomicrobiaceae.Akkermansia	TUFM
328718	ENSG00000178952	rs7187776	0.227318057	0.043566784	0.752616119	0.283931941	-0.25442025	0.376061487	0.026134106	-0.085816056	0.208743342	0.18269787	0.08256492	0.079425795	0.332877194	0.060952799	0.99991226	0.982046009	Bacteria.Actinobacteria.Coriobacteriia.Coriobacteriales.Coriobacteriaceae.Collinsella	TUFM
328719	ENSG00000178952	rs7187776	0.011030891	3.48E-05	0.502204476	0.493986286	-0.344321981	0.532875847	0.038742337	-0.036174114	0.131588076	0.119837587	0.057414197	0.0525891	0.017592697	9.32E-05	0.919978938	0.987424055	Bacteria.Proteobacteria.Gammaproteobacteria.Pasteurellales.Pasteurellaceae	TUFM
328720	ENSG00000178952	rs7187776	0.944961807	0.661588994	0.636087017	0.689665055	0.054066384	0.268612263	-0.061609349	0.040926706	0.780153491	0.61085284	0.129591448	0.102037211	0.998926779	0.873451273	0.997650199	0.999159905	Bacteria.Firmicutes.Clostridia.Clostridiales	TUFM
328721	ENSG00000178952	rs7187776	0.004724835	0.000103162	0.170377212	0.116724691	-0.420044708	0.692945148	-0.079651245	0.106154661	0.143554726	0.167501962	0.057453922	0.066770899	0.030612898	0.000576306	0.996596763	0.999791394	Bacteria.Firmicutes.Clostridia.Clostridiales.Ruminococcaceae.Ruminococcaceae_UCG_005	TUFM
328722	ENSG00000178952	rs7187776	0.618815387	0.023241149	0.042436137	0.066440493	-0.080723674	0.33176786	0.139155946	-0.105133939	0.161471222	0.142734335	0.067227045	0.056317659	0.343071425	0.018193774	0.765947063	0.776404887	Bacteria.Proteobacteria.Gammaproteobacteria.Pseudomonadales.Pseudomonadaceae.Pseudomonas	TUFM
328723	ENSG00000178952	rs7187776	0.129035531	0.002426258	0.677632284	0.323822485	-0.264150658	0.449472162	0.043426307	-0.100369728	0.171810149	0.142431762	0.10399583	0.100957417	0.150073801	0.00380168	0.999005033	0.909856934	Bacteria.Actinobacteria.Coriobacteriia.Coriobacteriales	TUFM
328724	ENSG00000178952	rs7187776	0.706129021	0.072487358	0.053011288	0.633899199	0.090221622	0.395945047	-0.099965775	0.022697759	0.238226916	0.216871326	0.050724172	0.047435122	0.624082472	0.124095067	0.847449076	0.916087717	Bacteria.Firmicutes.Clostridia.Clostridiales.Ruminococcaceae.Faecalibacterium	TUFM
328725	ENSG00000178952	rs7187776	0.028325024	0.000127976	0.567607309	0.490153333	-0.289957466	0.490136646	0.036141488	-0.050666336	0.129282879	0.120304996	0.062908614	0.073005943	0.039379375	0.000229179	0.889537299	0.98064907	Bacteria.Actinobacteria.Actinobacteria.Bifidobacteriales.Bifidobacteriaceae.Bifidobacterium	TUFM
328726	ENSG00000178952	rs7187776	0.073538863	0.00016573	0.89352432	0.339411929	-0.299551364	0.555284143	0.009296019	0.055439972	0.164691363	0.138886053	0.069181676	0.057605536	0.088815813	0.000530578	0.992687066	0.998719086	Bacteria.Firmicutes.Bacilli.Bacillales.Family_XI.Gemella	TUFM
328727	ENSG00000178952	rs7187776	0.035950218	0.002507298	0.520604105	0.736474073	-0.404100801	0.560072468	0.04669123	-0.022595519	0.188660884	0.178105067	0.072286227	0.066856355	0.105631853	0.007002548	0.827502462	0.904050883	Bacteria.Firmicutes.Negativicutes.Selenomonadales.Veillonellaceae	TUFM
328728	ENSG00000178952	rs7187776	0.007304006	0.000546624	0.227171998	0.871429692	-0.440994588	0.534196359	-0.066026874	0.008377727	0.15921649	0.146879056	0.054155636	0.051560679	0.030646513	0.002158337	0.552680596	0.934731911	Bacteria.Firmicutes.Clostridia.Clostridiales.Lachnospiraceae.Lachnospiraceae_UCG_010	TUFM
328729	ENSG00000178952	rs7187776	0.002037696	0.000350072	0.048118018	0.264245789	-0.596468405	0.659627751	-0.134970108	0.065824267	0.185573256	0.174783069	0.06700543	0.058451087	0.02236857	0.002542162	0.997329664	0.92426646	Bacteria.Firmicutes.Negativicutes.Selenomonadales.Veillonellaceae.Megasphaera	TUFM
328730	ENSG00000178952	rs7187776	0.26358824	0.001420459	0.54803267	0.778602637	-0.215849283	0.503815151	0.058926823	0.024597018	0.191405062	0.151151374	0.097582161	0.087127623	0.289010285	0.004609613	0.998820086	0.961415255	Bacteria.Firmicutes.Clostridia.Clostridiales.Family_XIII	TUFM
328731	ENSG00000178952	rs7187776	0.01301707	5.36E-05	0.787641087	0.530532203	-0.315747914	0.542742264	-0.019307167	0.040993167	0.123649314	0.125495046	0.071378744	0.065009643	0.024192773	0.000124894	0.998043854	0.98261409	Bacteria.Firmicutes.Clostridia.Clostridiales.Ruminococcaceaencultured	TUFM
328732	ENSG00000178952	rs7187776	0.090870443	5.56E-05	0.019355629	0.148696631	-0.213276088	0.485895175	-0.127834832	0.067230745	0.124265286	0.112610672	0.053304338	0.046001262	0.092353329	0.000180627	0.382896144	0.784864478	Bacteria.Firmicutes.Clostridia.Clostridiales.Lachnospiraceae.Roseburia	TUFM
328733	ENSG00000178952	rs7187776	0.018445809	6.67E-05	0.662314289	0.830961341	-0.301967894	0.504691116	0.03034357	-0.014770594	0.124914404	0.118396662	0.069162775	0.068915467	0.026375462	0.000146332	0.999670759	0.996530704	Bacteria.Firmicutes.Clostridia.Clostridiales.Ruminococcaceae.Flavonifractor	TUFM
328734	ENSG00000178952	rs7187776	0.047207926	9.70E-05	0.143481975	0.874793485	-0.255567831	0.497674256	-0.07400309	0.007604052	0.126341663	0.119781549	0.049973906	0.048067545	0.052704503	0.000171701	0.904534519	0.977793214	Bacteria.Bacteroidetes.Bacteroidia.Bacteroidales.Porphyromonadaceae	TUFM
328735	ENSG00000178952	rs7187776	7.33E-05	4.41E-05	0.001710855	0.156545384	-0.64936328	0.654959724	-0.157513765	0.066336275	0.153309884	0.149525875	0.04813754	0.046279993	0.002045661	0.000374363	0.563760576	0.852074187	Bacteria.Bacteroidetes.Bacteroidia.Bacteroidales.Prevotellaceae.Prevotella_9	TUFM
328736	ENSG00000178952	rs7187776	0.018420673	0.001485655	0.931755915	0.925781631	-0.316286093	0.519781576	-0.004147329	0.004699619	0.130808045	0.156630484	0.04824256	0.050254926	0.045132125	0.002996397	0.963437541	0.99789802	Bacteria.Verrucomicrobia	TUFM
328737	ENSG00000178952	rs7187776	0.156664223	0.00173355	0.468668691	0.687431659	-0.230140855	0.587199199	-0.057448997	-0.035764469	0.16060624	0.179691835	0.078813819	0.088493814	0.20406246	0.0068083	0.888660174	0.860050437	Bacteria.Firmicutes.Erysipelotrichia.Erysipelotrichales	TUFM
328738	ENSG00000178952	rs7187776	0.004042373	0.000177061	0.137961497	0.687233332	-0.428794203	0.541869227	0.066464559	-0.015828516	0.143854853	0.136196991	0.044253175	0.039139036	0.018133022	0.000617538	0.997282517	0.999171204	Bacteria.Proteobacteria.Gammaproteobacteria.Enterobacteriales.Enterobacteriaceae	TUFM
328739	ENSG00000178952	rs7187776	0.804980619	0.525477258	0.03810115	0.05098903	0.051022653	0.141523839	0.151194232	-0.143246633	0.205805888	0.221696457	0.071422654	0.072043629	0.562682039	0.298696423	0.997594253	0.968019235	Bacteria.Firmicutes.Erysipelotrichia.Erysipelotrichales.Erysipelotrichaceae.Faecalitalea	TUFM
328740	ENSG00000178952	rs7187776	0.602787076	0.092179623	0.0969213	0.10490512	-0.091718406	0.296397195	0.093549914	-0.089153267	0.175386519	0.173410041	0.055542486	0.054213604	0.449136833	0.089836318	0.981446852	0.925873833	Bacteria.Proteobacteria.Gammaproteobacteria.Enterobacteriales.Enterobacteriaceae.Citrobacter	TUFM
328741	ENSG00000178952	rs7187776	0.023898411	9.13E-05	0.364754183	0.340378601	-0.287584552	0.491015226	-0.047684531	0.045967142	0.124334715	0.11767965	0.05224348	0.047859065	0.02772585	0.000161973	0.97729231	0.882457945	Bacteria.Bacteroidetes.Bacteroidia.Bacteroidales.Rikenellaceae	TUFM
328742	ENSG00000178952	rs7187776	0.026354443	0.000593096	0.891887684	0.912858736	-0.304439352	0.527548707	-0.012436569	-0.01041441	0.133951425	0.146071012	0.091144114	0.094796937	0.049859668	0.001154057	0.889897111	0.979399158	Bacteria.Actinobacteria	TUFM
328743	ENSG00000178952	rs7187776	0.543515678	0.011249163	0.143652021	0.619010542	-0.110645912	0.463389109	0.118456091	-0.03657204	0.181173361	0.177594807	0.080027332	0.073195695	0.528451434	0.030613281	0.948905015	0.966332496	Bacteria.Firmicutes.Clostridia.Clostridiales.Ruminococcaceae.Ruminococcaceae_NK4A214_group	TUFM
328744	ENSG00000178952	rs7187776	0.09144777	0.000118243	0.131342689	0.916480638	-0.224706295	0.509651708	0.086047089	-0.005799874	0.131164118	0.124389445	0.056310295	0.05509184	0.094510112	0.000216362	0.359732398	0.995873021	Bacteria.Firmicutes.Clostridia.Clostridiales.Peptostreptococcaceae.Intestinibacter	TUFM
328745	ENSG00000178952	rs7187776	0.653986205	0.398603356	0.894860221	0.757474662	-0.241083623	0.38148779	-0.012283185	0.024449803	0.53537403	0.448960516	0.092580948	0.078844116	0.959460813	0.581906785	0.997675757	0.944715108	Bacteria.Bacteroidetes	TUFM
328746	ENSG00000178952	rs7187776	0.435302072	0.019256064	0.48240292	0.970415831	-0.180340204	0.502635181	0.061370653	-0.002790467	0.229731045	0.209407999	0.086865899	0.074952365	0.446163527	0.040245936	0.997947728	0.999729848	Bacteria.Actinobacteria.Actinobacteria.Micrococcales	TUFM
328747	ENSG00000178952	rs7187776	0.048953593	0.000178832	0.716459113	0.651074508	-0.289076191	0.508263929	0.031643819	0.031538479	0.144061311	0.127845149	0.08674746	0.06941107	0.05260063	0.00032815	0.911017093	0.997132292	Bacteria.Firmicutes.Bacilli.Bacillales	TUFM
328748	ENSG00000178952	rs7187776	0.206789281	0.001038781	0.814203199	0.566529552	-0.268313504	0.557859932	-0.020706389	-0.037713677	0.21041446	0.162432645	0.087752639	0.065462498	0.252839299	0.005049281	0.99759175	0.986746924	Bacteria.Firmicutes.Clostridia.Clostridiales.Lachnospiraceae.Lachnospiraceae_UCG_008	TUFM
328749	ENSG00000178952	rs7187776	0.392185369	0.005183849	0.057572939	0.15360332	-0.130713133	0.383854756	0.136080147	-0.086416483	0.151745304	0.132674519	0.070392152	0.059854285	0.174945246	0.003482549	0.952395074	0.935449612	Bacteria.Proteobacteria.Gammaproteobacteria.Pseudomonadales	TUFM
328750	ENSG00000178952	rs7187776	0.133738129	0.000810649	0.290806314	0.681305633	-0.22279679	0.477440339	-0.059063546	0.023106107	0.146721814	0.135890414	0.055457587	0.056010194	0.141223499	0.001806121	0.633844857	0.994680072	Bacteria.Proteobacteria.Betaproteobacteria.Burkholderiales	TUFM
328751	ENSG00000178952	rs7187776	0.087651673	0.000741652	0.490562135	0.748642749	-0.255523969	0.480427295	0.037216379	-0.017996808	0.147357562	0.135655574	0.053676425	0.055926807	0.100757561	0.001212456	0.931103259	0.979585985	Bacteria.Firmicutes.Erysipelotrichia.Erysipelotrichales.Erysipelotrichaceae.Erysipelatoclostridium	TUFM
328752	ENSG00000178952	rs7187776	0.102167654	0.000234578	0.588957989	0.52217923	-0.2592812	0.560801593	0.027652658	0.030060331	0.15639649	0.143986365	0.050921724	0.046715553	0.150371804	0.00096488	0.99714486	0.996602117	Bacteria.Firmicutes.Clostridia.Clostridiales.Clostridiaceae_1.Clostridium_sensu_stricto_1	TUFM
328753	ENSG00000178952	rs7187776	0.15225086	0.002295728	0.367980632	0.725475061	-0.224484286	0.476649289	-0.051923585	0.021347648	0.154964244	0.150158667	0.057274509	0.060531091	0.174862145	0.004467386	0.732992931	0.996359602	Bacteria.Proteobacteria.Betaproteobacteria	TUFM
328754	ENSG00000178952	rs7187776	0.079734821	0.000684731	0.739442161	0.980004018	-0.281003452	0.50680745	0.025117481	0.00167847	0.15785897	0.142096508	0.07519826	0.066710481	0.096623291	0.001321738	0.991744893	0.913645846	Bacteria.Firmicutes.Bacilli.Lactobacillales.Carnobacteriaceae	TUFM
328755	ENSG00000178952	rs7187776	0.051856329	0.000138271	0.091801533	0.468199111	-0.248038272	0.473003133	-0.12404456	0.050201778	0.125225747	0.116749143	0.072487247	0.068798449	0.047856228	0.000246807	0.595392784	0.958235751	Bacteria.Firmicutes.Clostridia.Clostridiales.Lachnospiraceae.Dorea	TUFM
328756	ENSG00000178952	rs7187776	0.009160681	2.94E-05	0.407154031	0.441348226	-0.348490866	0.535050231	0.04750755	-0.040622055	0.129727114	0.119051349	0.056941338	0.052438415	0.01628495	8.04E-05	0.915215198	0.989428248	Bacteria.Proteobacteria.Gammaproteobacteria.Pasteurellales.Pasteurellaceae.Haemophilus	TUFM
328757	ENSG00000178952	rs7187776	0.011101404	1.54E-05	0.681775884	0.238033733	-0.316084767	0.544462288	-0.025443902	-0.075132155	0.120908153	0.116495984	0.061773677	0.063089918	0.018237702	3.90E-05	0.997604342	0.996621608	Bacteria.Proteobacteria.Deltaproteobacteria	TUFM
328758	ENSG00000178952	rs7187776	0.011604815	1.78E-05	0.66200477	0.238511161	-0.313083576	0.533499183	-0.026930111	-0.07146653	0.120535412	0.115137047	0.061322386	0.060073549	0.018803448	4.15E-05	0.998525812	0.997174658	Bacteria.Proteobacteria.Deltaproteobacteria.Desulfovibrionales.Desulfovibrionaceae	TUFM
328759	ENSG00000178952	rs7187776	0.016628186	0.000613116	0.555961576	0.494507679	-0.335405623	0.475769554	-0.031241251	-0.035406528	0.136431128	0.132112989	0.052780064	0.051535622	0.033638759	0.000979369	0.899948514	0.980174864	Bacteria.Firmicutes.Negativicutes.Selenomonadales.Acidaminococcaceae	TUFM
328760	ENSG00000178952	rs7187776	0.01515157	4.79E-05	0.619165125	0.76734314	-0.344577244	0.528617892	0.035971136	-0.017268089	0.138116203	0.121334125	0.072024855	0.058123584	0.026377986	0.000140949	0.92078388	0.95186199	Bacteria.Firmicutes.Clostridia.Clostridiales.Lachnospiraceae.Fusicatenibacter	TUFM
328761	ENSG00000178952	rs7187776	0.014623592	0.00016265	0.931131526	0.966841818	-0.310603681	0.517456528	-0.007000758	-0.003698803	0.12381385	0.129245677	0.080694046	0.088636442	0.022694948	0.000282326	0.835043432	0.921425476	Bacteria.Actinobacteria.Actinobacteria	TUFM
328762	ENSG00000178952	rs7187776	0.270154168	0.909247996	0.069613843	0.225841298	0.518916143	0.043643401	-0.169783725	0.093152528	0.466572552	0.381391166	0.092030422	0.076183164	0.865463003	0.781937882	0.999135888	0.977096731	Bacteria.Firmicutes.Clostridia.Clostridiales.Ruminococcaceae	TUFM
328763	ENSG00000178952	rs7187776	0.594724125	0.034275062	0.318805391	0.41594253	-0.120845619	0.385081298	0.081240997	-0.055684417	0.226032459	0.178082763	0.080867424	0.068014692	0.432326845	0.040655697	0.728565144	0.996502544	Bacteria.Firmicutes.Clostridia.Clostridiales.Family_XI	TUFM
328764	ENSG00000178952	rs7187776	0.076719277	0.000466288	0.888290764	0.590621264	-0.327370848	0.563007811	-0.009419761	0.030154356	0.182010615	0.152735283	0.066797634	0.05577795	0.184693699	0.002224362	0.999985325	0.999758873	Bacteria.Firmicutes.Clostridia.Clostridiales.Ruminococcaceae.Ruminococcaceae_UCG_014	TUFM
328765	ENSG00000178952	rs7187776	0.012138427	4.09E-05	0.612099156	0.431323124	-0.339723973	0.545176108	0.033534387	-0.047481536	0.131659355	0.123858853	0.065813013	0.059962091	0.02676472	9.59E-05	0.977260763	0.947517835	Bacteria.Firmicutes.Negativicutes.Selenomonadales.Veillonellaceae.Veillonella	TUFM
328766	ENSG00000178952	rs7187776	0.090395483	0.0012897	0.68694362	0.758343146	-0.271686039	0.483639704	0.030432886	-0.019807663	0.158059741	0.143743266	0.075177516	0.064111603	0.101695268	0.002175519	0.962073978	0.874715276	Bacteria.Firmicutes.Bacilli.Lactobacillales.Carnobacteriaceae.Granulicatella	TUFM
328767	ENSG00000178952	rs7187776	0.156314708	0.001759268	0.467694765	0.694014076	-0.230263106	0.585625354	-0.057611126	-0.034957133	0.16055393	0.179477318	0.078862711	0.088461842	0.202378421	0.006741332	0.879099353	0.861536199	Bacteria.Firmicutes.Erysipelotrichia.Erysipelotrichales.Erysipelotrichaceae	TUFM
328768	ENSG00000178952	rs7187776	0.090020304	0.002856465	0.485965004	0.495505868	-0.254439851	0.451937104	-0.035762575	0.037640562	0.147850022	0.145767153	0.051035296	0.054914731	0.124299004	0.004569724	0.685952294	0.940799143	Bacteria.Firmicutes.Clostridia.Clostridiales.Lachnospiraceae.Lachnoclostridium	TUFM
328769	ENSG00000178952	rs7187776	0.105099729	0.000604042	0.829256725	0.879167572	-0.283733322	0.512149653	-0.014423547	-0.008964507	0.172635247	0.142031534	0.066613794	0.058735884	0.143113599	0.001776835	0.649942769	0.9735291	Bacteria.Firmicutes.Clostridia.Clostridiales.Lachnospiraceae.Anaerostipes	TUFM
328770	ENSG00000178952	rs7187776	0.001087955	8.02E-06	0.032225329	0.047093845	-0.522042495	0.699062513	-0.130332324	0.121360158	0.15266385	0.144107586	0.059550711	0.059963269	0.009738772	8.76E-05	0.504558392	0.796099861	Bacteria.Bacteroidetes.Bacteroidia.Bacteroidales.Porphyromonadaceae.Odoribacter	TUFM
328771	ENSG00000178952	rs7187776	0.415952116	0.061705207	0.644826541	0.714926968	-0.208657416	0.437055001	0.046422443	-0.031419263	0.254865977	0.22987893	0.100238866	0.085647486	0.442435935	0.087707677	0.998891856	0.999590371	Bacteria.Firmicutes.Bacilli.Bacillales.Staphylococcaceae.Staphylococcus	TUFM
328772	ENSG00000178952	rs7187776	0.029173364	0.000301122	0.950450848	0.858240546	-0.314978332	0.525857802	-0.003857855	0.010834576	0.141215151	0.137670592	0.061843429	0.060418744	0.072023173	0.001031728	0.642892853	0.99011261	Bacteria.Firmicutes.Clostridia.Clostridiales.Christensenellaceae	TUFM
328773	ENSG00000178952	rs7187776	0.009361451	3.28E-05	0.410386134	0.60477959	-0.343075597	0.537650207	0.041858144	-0.02475188	0.128096154	0.120449177	0.050519207	0.047593096	0.016493946	6.16E-05	0.7269813	0.919460061	Bacteria.Firmicutes.Clostridia.Clostridiales.Lachnospiraceae.Lachnospiraceae_NK4A136_group	TUFM
328774	ENSG00000178952	rs7187776	0.131537654	0.061938297	0.738692127	0.460894957	-0.267928561	0.387245019	0.020502619	-0.053041454	0.175426012	0.203867531	0.061199006	0.071506026	0.221553444	0.081344745	0.999878354	0.976750668	Bacteria.Bacteroidetes.Bacteroidia.Bacteroidales.Porphyromonadaceae.Barnesiella	TUFM
328775	ENSG00000178952	rs7187776	0.028615466	0.000240342	0.760103642	0.23212125	-0.349889477	0.669559941	-0.013689167	0.061519865	0.156301348	0.172231706	0.044643639	0.051004009	0.074733901	0.001207201	0.880544813	0.998607976	Bacteria.Firmicutes.Clostridia.Clostridiales.Lachnospiraceae.Tyzzerella_4	TUFM
328776	ENSG00000178952	rs7187776	0.085819247	0.000166807	0.256824095	0.892212916	-0.237021631	0.493402665	-0.056505998	0.00662489	0.13587703	0.123467537	0.049393872	0.048699377	0.091020165	0.000436141	0.652059415	0.935950426	Bacteria.Proteobacteria.Betaproteobacteria.Burkholderiales.Alcaligenaceae	TUFM
328777	ENSG00000178952	rs7187776	0.477693679	0.003763165	0.218036877	0.723248951	-0.131625204	0.572102988	0.084915511	0.026365596	0.184311346	0.190343069	0.068270531	0.074132047	0.462056283	0.014990205	0.958034317	0.997513341	Bacteria.Firmicutes.Clostridia.Clostridiales.Lachnospiraceae.Eubacterium_xylanophilum_group	TUFM
328778	ENSG00000178952	rs7187776	0.104888755	0.00212793	0.848226947	0.416551511	-0.289742458	0.464982475	0.019499044	-0.080932889	0.176182302	0.145319215	0.101480402	0.098983868	0.135168654	0.003661259	0.999739884	0.895289225	Bacteria.Actinobacteria.Coriobacteriia.Coriobacteriales.Coriobacteriaceae	TUFM
328779	ENSG00000178952	rs7187776	0.061625765	0.000955671	0.374367372	0.31694929	-0.256187543	0.451293468	-0.053323587	0.054807738	0.134705348	0.130390422	0.059614313	0.054345258	0.061002762	0.001316422	0.999694213	0.863959089	Bacteria.Firmicutes.Clostridia.Clostridiales.Lachnospiraceaencultured	TUFM
328780	ENSG00000178952	rs7187776	0.102778431	0.000169567	0.498556207	0.530984385	-0.24944524	0.549804259	0.032934475	0.028330735	0.150736896	0.137748461	0.04839197	0.044978348	0.139645219	0.00061617	0.975699737	0.99999132	Bacteria.Firmicutes.Clostridia.Clostridiales.Clostridiaceae_1	TUFM
328781	ENSG00000178952	rs7187776	0.00722701	0.000137939	0.291090986	0.968606886	-0.382711904	0.516960171	0.047357459	-0.0014688	0.137981563	0.127576628	0.044492655	0.037177763	0.022237041	0.000346218	0.999492402	0.999741582	Bacteria.Proteobacteria.Gammaproteobacteria.Enterobacteriales.Enterobacteriaceae.Escherichia_Shigella	TUFM
328782	ENSG00000178952	rs7187776	0.497327535	0.006231649	0.108026083	0.393200414	-0.115849254	0.421590856	0.095295136	-0.044296486	0.169734386	0.149111559	0.058478106	0.051534966	0.380476374	0.011892822	0.999858829	0.933926309	Bacteria.Proteobacteria.Betaproteobacteria.Neisseriales.Neisseriaceae.Eikenella	TUFM
328783	ENSG00000178952	rs7187776	0.008822568	2.11E-05	0.164011964	0.123931949	-0.325540701	0.527465239	0.120635326	-0.115573778	0.120557062	0.115007011	0.085702432	0.074149263	0.015092658	4.80E-05	0.999276643	0.988728768	Bacteria.Firmicutes.Clostridia.Clostridiales.Ruminococcaceae.Ruminiclostridium_5	TUFM
328784	ENSG00000178952	rs7187776	0.034459793	0.000615867	0.706176294	0.860208782	-0.353892108	0.52678835	0.032710966	-0.012592439	0.163833066	0.146336839	0.086386707	0.071220884	0.095541401	0.001928338	0.99152666	0.984000655	Bacteria.Firmicutes.Bacilli.Lactobacillales	TUFM
328785	ENSG00000178952	rs7187776	0.027013138	2.84E-05	0.004987175	0.010400187	-0.263201843	0.498575241	0.151329801	-0.108386743	0.116330454	0.110697451	0.052058378	0.041073155	0.032611543	6.59E-05	0.551797967	0.555299377	Bacteria.Fusobacteria.Fusobacteriia.Fusobacteriales	TUFM
328786	ENSG00000178966	rs6559754	0.583114898	0.909083658	0.437912904	0.675340696	0.690875972	0.085919412	-0.159194906	0.052596731	1.252497996	0.749469753	0.203957727	0.125013285	0.999435429	0.997077321	0.999968393	0.999515331	Bacteria.Firmicutes	RMI1
328787	ENSG00000178966	rs6559754	0.22397083	0.025106742	0.673007415	0.519157214	-0.261096521	0.496358052	0.03230268	0.05154627	0.212663708	0.216489334	0.076195883	0.079525662	0.154089511	0.019220253	0.75917115	0.990268195	Bacteria.Firmicutes.Negativicutes.Selenomonadales.Acidaminococcaceae.Phascolarctobacterium	RMI1
328788	ENSG00000178966	rs6559754	0.10016966	0.070082721	0.590872429	0.668350184	-0.362838796	0.511853914	-0.040251122	0.042614555	0.217557353	0.277925368	0.074504913	0.099018425	0.213139164	0.086914598	0.998896274	0.991419867	Bacteria.Proteobacteria.Deltaproteobacteria.Desulfovibrionales.Desulfovibrionaceae.Desulfovibrio	RMI1
328789	ENSG00000178966	rs6559754	0.087877166	0.009802975	0.979125895	0.440652966	-0.290693301	0.442016675	0.001847471	-0.056050446	0.167761227	0.166105685	0.070337792	0.072244171	0.064717342	0.005935157	0.999305472	0.876400804	Bacteria.Bacteroidetes.Bacteroidia.Bacteroidales.Rikenellaceae.Alistipes	RMI1
328790	ENSG00000178966	rs6559754	0.136558633	0.017246728	0.344639499	0.194637862	-0.258900166	0.402883255	0.072962674	-0.11681292	0.171755179	0.164843806	0.076643989	0.089136	0.096344148	0.008270613	0.464190195	0.887644769	Bacteria.Firmicutes.Clostridia.Clostridiales.Lachnospiraceae.Lachnospira	RMI1
328791	ENSG00000178966	rs6559754	0.509243524	0.156891828	0.301927193	0.352295647	-0.143504173	0.298775695	0.082604097	-0.076974773	0.216225547	0.208620078	0.079382995	0.082162016	0.408649162	0.094052748	0.996596763	0.999791394	Bacteria.Firmicutes.Clostridia.Clostridiales.Ruminococcaceae.Ruminococcaceae_UCG_005	RMI1
328792	ENSG00000178966	rs6559754	0.394994867	0.057194129	0.354780278	0.921397859	-0.175908416	0.408198121	0.076543077	-0.008837881	0.205435995	0.210824802	0.08212687	0.089220135	0.317841892	0.043928056	0.5161262	0.994087343	Bacteria.Firmicutes.Clostridia.Clostridiales.Christensenellaceae.Christensenellaceae_R_7_group	RMI1
328793	ENSG00000178966	rs6559754	0.109105414	0.01402254	0.893270351	0.809372984	-0.282143008	0.443365368	-0.011745596	-0.021052555	0.173678136	0.175597148	0.087202333	0.086915325	0.080692458	0.008664747	0.997117901	0.953568156	Bacteria.Firmicutes.Clostridia.Clostridiales.Lachnospiraceae.Eubacterium_hallii_group	RMI1
328794	ENSG00000178966	rs6559754	0.90733371	0.36196059	0.079859569	0.309013586	0.02812554	0.240643464	0.174447306	-0.104873011	0.240683442	0.262110188	0.098040607	0.102283342	0.589110516	0.22506122	0.981084248	0.998600531	Bacteria.Firmicutes.Clostridia.Clostridiales.Ruminococcaceae.Ruminiclostridium_6	RMI1
328795	ENSG00000178966	rs6559754	0.888287366	0.341423129	0.12491339	0.240816984	0.037406975	0.221123275	0.188187265	-0.124303721	0.265253114	0.230726411	0.121057162	0.105007046	0.58929252	0.177513198	0.763505393	0.942166966	Bacteria.Firmicutes.Clostridia.Clostridiales.Lachnospiraceae.Lachnospiraceae_ND3007_group	RMI1
328796	ENSG00000178966	rs6559754	0.52210138	0.863650558	0.323458171	0.583443128	0.545261827	0.097259263	-0.157967693	0.059601641	0.847210478	0.564114636	0.158772138	0.108147031	0.954184916	0.793826292	0.999826541	0.999832315	Bacteria.Firmicutes.Clostridia.Clostridiales.Lachnospiraceae	RMI1
328797	ENSG00000178966	rs6559754	0.125564026	0.021512709	0.02683763	0.355150607	-0.24974097	0.376887622	-0.135542052	0.063615839	0.160935533	0.159986755	0.05983567	0.068309498	0.089703872	0.010957942	0.44104831	0.81736268	Bacteria.Firmicutes.Negativicutes.Selenomonadales.Veillonellaceae.Dialister	RMI1
328798	ENSG00000178966	rs6559754	0.10086173	0.014547573	0.500774619	0.357683284	-0.40055965	0.573865681	-0.069326266	0.094571788	0.24067413	0.228571824	0.10239408	0.102089143	0.196083954	0.031235126	0.848683535	0.856983743	Bacteria.Firmicutes.Clostridia.Clostridiales.Ruminococcaceae.Ruminiclostridium_9	RMI1
328799	ENSG00000178966	rs6559754	0.233681825	0.042948694	0.379476176	0.700480583	-0.219034827	0.390628944	0.049711466	-0.026165347	0.182208529	0.189197117	0.056177951	0.067720013	0.143026825	0.022883885	0.955858825	0.969939639	Bacteria.Firmicutes.Clostridia.Clostridiales.Lachnospiraceae.Tyzzerella	RMI1
328800	ENSG00000178966	rs6559754	0.046042381	0.001842577	0.536381234	0.076740611	-0.338052847	0.590835764	-0.050735473	0.163473412	0.166205513	0.181927619	0.081621217	0.090894171	0.054455183	0.001727481	0.887829699	0.877185252	Bacteria.Actinobacteria.Actinobacteria.Bifidobacteriales.Bifidobacteriaceae.Bifidobacterium	RMI1
328801	ENSG00000178966	rs6559754	0.382982767	0.113231556	0.534959708	0.54520062	-0.194903096	0.340537447	0.055278597	-0.05334476	0.221893849	0.212106682	0.088619742	0.087715008	0.242409147	0.063108382	0.897110876	0.998819627	Bacteria.Firmicutes.Clostridia.Clostridiales.Ruminococcaceae.Ruminococcaceae_UCG_003	RMI1
328802	ENSG00000178966	rs6559754	0.152939208	0.828500512	0.009443757	0.094250403	0.468172834	-0.06328477	-0.286724474	0.190957189	0.323736734	0.290965307	0.107186608	0.112445997	0.387268623	0.542070465	0.651457876	0.790144959	Bacteria.Firmicutes.Negativicutes.Selenomonadales	RMI1
328803	ENSG00000178966	rs6559754	0.962058678	0.260519901	0.196068497	0.542083481	0.013442723	0.292855184	-0.121951024	0.052189064	0.28149908	0.258009331	0.093359083	0.085151542	0.637369318	0.176262779	0.9994853	0.999502343	Bacteria.Firmicutes.Clostridia.Clostridiales.Lachnospiraceae.Ruminococcus_gnavus_group	RMI1
328804	ENSG00000178966	rs6559754	0.076769259	0.014635891	0.524958245	0.29123093	-0.363996836	0.625272767	-0.041654099	0.088115426	0.202408959	0.249280708	0.065169006	0.082809266	0.14709062	0.022934186	0.842475262	0.918492834	Bacteria.Bacteroidetes.Bacteroidia.Bacteroidales.Prevotellaceae.Prevotella_9	RMI1
328805	ENSG00000178966	rs6559754	0.316378675	0.053969368	0.051807689	0.06377344	-0.171966759	0.326906174	0.141949027	-0.132645375	0.170313166	0.166563498	0.071649722	0.070334076	0.159426715	0.023706675	0.87648235	0.809126613	Bacteria.Firmicutes.Clostridia.Clostridiales.Ruminococcaceae.Ruminococcaceae_UCG_002	RMI1
328806	ENSG00000178966	rs6559754	0.034436696	0.004324323	0.213595403	0.174190206	-0.4336735	0.567604854	-0.120750546	0.122647145	0.200740956	0.191941962	0.096135483	0.089268899	0.060380299	0.005289845	0.874895595	0.844148018	Bacteria.Proteobacteria.Gammaproteobacteria.Pseudomonadales.Pseudomonadaceae.Pseudomonas	RMI1
328807	ENSG00000178966	rs6559754	0.375604851	0.117214719	0.862762546	0.698709483	-0.345334208	0.536949608	0.017499014	-0.035858601	0.387082025	0.338200452	0.100832834	0.09223364	0.688389615	0.21060994	0.998803525	0.997226571	Bacteria.Firmicutes.Clostridia.Clostridiales.Lachnospiraceae.Eubacterium_rectale_group	RMI1
328808	ENSG00000178966	rs6559754	0.047165694	0.006276281	0.077708352	0.345377757	-0.330884794	0.457411628	-0.114356996	0.069918811	0.163542885	0.161928231	0.063797924	0.073559812	0.047309729	0.00429548	0.740418984	0.867631154	Bacteria.Fusobacteria.Fusobacteriia.Fusobacteriales.Fusobacteriaceae.Fusobacterium	RMI1
328809	ENSG00000178966	rs6559754	0.102719099	0.025696133	0.408792201	0.457076108	-0.483146697	0.57794731	-0.103601675	0.090539366	0.291908594	0.253129846	0.124611287	0.121019813	0.264187167	0.051769444	0.99032513	0.893157365	Bacteria.Firmicutes.Clostridia.Clostridiales.Ruminococcaceae.Ruminococcaceae_UCG_013	RMI1
328810	ENSG00000178966	rs6559754	0.330127306	0.044610342	0.446230327	0.712207642	-0.19776305	0.378728539	0.060232932	-0.026636405	0.201550169	0.18493176	0.078595066	0.071891302	0.227182359	0.024309719	0.925651563	0.979585985	Bacteria.Firmicutes.Erysipelotrichia.Erysipelotrichales.Erysipelotrichaceae.Erysipelatoclostridium	RMI1
328811	ENSG00000178966	rs6559754	0.080508456	0.005067901	0.572327829	0.132071831	-0.393682737	0.712845295	-0.046668579	0.139153456	0.221739565	0.245704122	0.082235031	0.09123893	0.143663605	0.010832556	0.852816532	0.944685248	Bacteria.Firmicutes.Clostridia.Clostridiales.Ruminococcaceae.Ruminococcus_2	RMI1
328812	ENSG00000178966	rs6559754	0.182656286	0.048953705	0.778660834	0.559857717	-0.342251327	0.556735729	-0.02723696	0.066075456	0.254083261	0.277449761	0.096504893	0.11274316	0.321864294	0.070354397	0.998832683	0.981449155	Bacteria.Firmicutes.Clostridia.Clostridiales.Ruminococcaceae.Eubacterium_coprostanoligenes_group	RMI1
328813	ENSG00000178966	rs6559754	0.915395631	0.235159787	0.120340393	0.525291047	0.027039474	0.282079895	-0.181144931	0.076319945	0.253536186	0.235404425	0.115085003	0.119500944	0.556400802	0.150463948	0.933709887	0.933837527	Bacteria.Firmicutes.Bacilli	RMI1
328814	ENSG00000178966	rs6559754	0.263220418	0.035964368	0.939132329	0.752343593	-0.26750984	0.462357997	0.006594138	0.027138614	0.237030779	0.215876214	0.086021981	0.08564083	0.273954718	0.038867602	0.89727097	0.995071635	Bacteria.Firmicutes.Erysipelotrichia.Erysipelotrichales.Erysipelotrichaceae.Clostridium_innocuum_group	RMI1
328815	ENSG00000178966	rs6559754	0.899434047	0.160487678	0.087854525	0.416195862	-0.027643255	0.284688753	-0.198700958	0.099749702	0.2178845	0.200534345	0.114663407	0.121903981	0.495108208	0.080207232	0.976314705	0.980405449	Bacteria.Firmicutes.Bacilli.Lactobacillales.Streptococcaceae.Streptococcus	RMI1
328816	ENSG00000178966	rs6559754	0.119052209	0.022693804	0.526018573	0.517953918	-0.414809449	0.532746563	-0.071364587	0.066705085	0.262603541	0.22824733	0.111939042	0.102616066	0.24768496	0.039450211	0.99991226	0.988194298	Bacteria.Actinobacteria.Coriobacteriia.Coriobacteriales.Coriobacteriaceae.Collinsella	RMI1
328817	ENSG00000178966	rs6559754	0.242771974	0.05407304	0.766318232	0.534594559	-0.361035942	0.573691479	-0.033618875	0.071971794	0.30627214	0.292434052	0.112648139	0.115277995	0.454421256	0.1273862	0.863830081	0.931410423	Bacteria.Firmicutes.Clostridia.Clostridiales.Ruminococcaceae.Anaerotruncus	RMI1
328818	ENSG00000178966	rs6559754	0.143190301	0.023637835	0.486929962	0.690918231	-0.254732548	0.403494907	0.059137984	-0.043504915	0.171892157	0.17411029	0.084581126	0.108929549	0.111110106	0.013170846	0.998043854	0.98261409	Bacteria.Firmicutes.Clostridia.Clostridiales.Ruminococcaceaencultured	RMI1
328819	ENSG00000178966	rs6559754	0.087619826	0.011389657	0.537400712	0.518646812	-0.286714038	0.431985976	-0.047484682	0.048976607	0.165327503	0.165858551	0.076583544	0.075468677	0.075497115	0.007152781	0.995339941	0.95533137	Bacteria.Proteobacteria.Deltaproteobacteria.Desulfovibrionales.Desulfovibrionaceae.Bilophila	RMI1
328820	ENSG00000178966	rs6559754	0.070778556	0.013153605	0.373554007	0.374689132	-0.440840266	0.563551123	0.096516399	-0.094226019	0.239975199	0.221037979	0.107718039	0.105413532	0.136043457	0.026691977	0.879012751	0.803401803	Bacteria.Firmicutes.Erysipelotrichia.Erysipelotrichales	RMI1
328821	ENSG00000178966	rs6559754	0.103602121	0.009917895	0.332735212	0.761681501	-0.276075003	0.473222232	0.054451952	0.019149679	0.16723642	0.178124501	0.055797012	0.062878507	0.079110895	0.006377049	0.704543203	0.993577312	Bacteria.Proteobacteria.Betaproteobacteria.Burkholderiales.Alcaligenaceae.Sutterella	RMI1
328822	ENSG00000178966	rs6559754	0.101905805	0.044074727	0.678030652	0.864798467	-0.335409461	0.44634242	-0.040170847	0.018134731	0.202158758	0.217381291	0.096326055	0.106085518	0.107333009	0.030413951	0.982034237	0.998719086	Bacteria.Firmicutes.Bacilli.Bacillales.Family_XI.Gemella	RMI1
328823	ENSG00000178966	rs6559754	0.09193049	0.013208019	0.963307835	0.732758578	-0.292171699	0.423178982	-0.00342858	0.027228802	0.170804081	0.166084127	0.074242747	0.079400732	0.071057939	0.009057689	0.942321429	0.993727148	Bacteria.Proteobacteria.Gammaproteobacteria.Pasteurellales.Pasteurellaceae.Haemophilus	RMI1
328824	ENSG00000178966	rs6559754	0.13148523	0.018508543	0.067243205	0.311687427	-0.249174615	0.392136712	0.144457393	-0.083221326	0.163124327	0.162304995	0.077616388	0.081619704	0.083269409	0.010661307	0.936901003	0.997201293	Bacteria.Firmicutes.Clostridia.Clostridiales.Lachnospiraceae.Coprococcus_1	RMI1
328825	ENSG00000178966	rs6559754	0.627397591	0.357021268	0.473130421	0.273516107	-0.131340543	0.229301888	0.100705532	-0.147208668	0.269301517	0.247185889	0.139559354	0.133299867	0.45287251	0.183797758	0.998820086	0.961415255	Bacteria.Firmicutes.Clostridia.Clostridiales.Family_XIII	RMI1
328826	ENSG00000178966	rs6559754	0.218894228	0.066928145	0.739560756	0.686562839	-0.368239901	0.516714378	-0.037981599	0.045889603	0.296616435	0.277300313	0.113765426	0.113214207	0.328975822	0.086690768	0.997947728	0.9977362	Bacteria.Actinobacteria.Actinobacteria.Micrococcales	RMI1
328827	ENSG00000178966	rs6559754	0.113442463	0.014019689	0.80326309	0.692886868	-0.279831737	0.441200356	0.01706927	0.034075127	0.174399549	0.174734241	0.068237128	0.085896082	0.082693322	0.008792551	0.99935717	0.960853802	Bacteria.Firmicutes.Erysipelotrichia.Erysipelotrichales.Erysipelotrichaceae.Erysipelotrichaceae_UCG_003	RMI1
328828	ENSG00000178966	rs6559754	0.044835705	0.001650744	0.534017413	0.068861413	-0.338157489	0.594680088	-0.052169108	0.169300959	0.16530085	0.181087082	0.083441573	0.091514555	0.052206842	0.001716834	0.944382312	0.870296073	Bacteria.Actinobacteria.Actinobacteria.Bifidobacteriales.Bifidobacteriaceae	RMI1
328829	ENSG00000178966	rs6559754	0.871099846	0.62524591	0.315267855	0.178186646	-0.047303261	0.133005438	0.124651282	-0.175678214	0.290376019	0.271016898	0.12316741	0.129072061	0.601722033	0.312096805	0.99792254	0.986607256	Bacteria.Firmicutes.Clostridia.Clostridiales.Family_XIII.Family_XIII_AD3011_group	RMI1
328830	ENSG00000178966	rs6559754	0.050424699	0.098558843	0.263153827	0.848108086	-0.510766798	0.459740095	0.081317855	-0.014991597	0.256236884	0.27432166	0.072042658	0.077960117	0.201979513	0.102748872	0.996566686	0.997858307	Bacteria.Proteobacteria.Gammaproteobacteria	RMI1
328831	ENSG00000178966	rs6559754	0.196815459	0.039647956	0.948139714	0.840835882	-0.295208852	0.45166741	-0.005288592	0.018259834	0.226378327	0.215117446	0.080995652	0.090561214	0.225347267	0.04515727	0.784952328	0.998431627	Bacteria.Firmicutes.Clostridia.Clostridiales.Ruminococcaceae.Ruminococcus_1	RMI1
328832	ENSG00000178966	rs6559754	0.034379439	0.027667094	0.163441686	0.822646495	-0.387504148	0.426393465	0.079185757	-0.01297766	0.179310871	0.189289322	0.056178357	0.057665706	0.058707535	0.017661181	0.999492402	0.999741582	Bacteria.Proteobacteria.Gammaproteobacteria.Enterobacteriales.Enterobacteriaceae.Escherichia_Shigella	RMI1
328833	ENSG00000178966	rs6559754	0.325894145	0.047649258	0.143900528	0.558224963	-0.178215209	0.354468286	-0.120022461	0.053897475	0.180033704	0.175593719	0.081136694	0.091581868	0.207122641	0.021161296	0.977260763	0.973062874	Bacteria.Firmicutes.Negativicutes.Selenomonadales.Veillonellaceae.Veillonella	RMI1
328834	ENSG00000178966	rs6559754	0.148138213	0.049187451	0.788596107	0.92336418	-0.330472018	0.44337066	-0.018743194	0.007641672	0.225802749	0.221189284	0.069614612	0.079130038	0.230102653	0.061107003	0.994527911	0.958178878	Bacteria.Proteobacteria.Gammaproteobacteria.Enterobacteriales.Enterobacteriaceae.Citrobacter	RMI1
328835	ENSG00000178966	rs6559754	0.190372558	0.891922865	0.004235556	0.040150751	0.352191509	-0.03250539	-0.275696444	0.200660092	0.266146948	0.238300898	0.093001411	0.09581952	0.252668037	0.333794737	0.374609086	0.744437934	Bacteria.Firmicutes.Negativicutes.Selenomonadales.Veillonellaceae	RMI1
328836	ENSG00000178966	rs6559754	0.216144477	0.056278714	0.786556003	0.797174326	-0.255687262	0.395090884	0.025763754	-0.025159668	0.204713563	0.203280594	0.094752383	0.097494631	0.188141026	0.033679203	0.855631344	0.983121182	Bacteria.Firmicutes.Clostridia.Clostridiales.Lachnospiraceae.Eubacterium_eligens_group	RMI1
328837	ENSG00000178966	rs6559754	0.530152642	0.128996122	0.559172771	0.341044662	-0.174691412	0.330558732	0.050950824	-0.072648813	0.276780672	0.214981072	0.086784425	0.075744052	0.341441603	0.098441593	0.710605695	0.868739518	Bacteria.Firmicutes.Clostridia.Clostridiales.Lachnospiraceae.Lachnospiraceae_UCG_010	RMI1
328838	ENSG00000178966	rs6559754	0.133854153	0.023464439	0.948164049	0.867347056	-0.300095009	0.416440994	-0.004665123	-0.010528638	0.197686225	0.179463824	0.071480711	0.06278596	0.139621339	0.022192603	0.997974355	0.998439902	Bacteria.Verrucomicrobia.Verrucomicrobiae.Verrucomicrobiales.Verrucomicrobiaceae.Akkermansia	RMI1
328839	ENSG00000178966	rs6559754	0.122853688	0.015893535	0.657744455	0.651499667	-0.268897146	0.416824132	-0.035499576	0.034761254	0.172013445	0.168334939	0.07976094	0.076603994	0.085915826	0.00812567	0.998525812	0.997174658	Bacteria.Proteobacteria.Deltaproteobacteria.Desulfovibrionales.Desulfovibrionaceae	RMI1
328840	ENSG00000178966	rs6559754	0.223476115	0.022700935	0.495099964	0.561074761	-0.23815835	0.444983522	0.048060827	0.044429574	0.193771019	0.190656997	0.070050901	0.076045545	0.16357018	0.01436056	0.899948514	0.98267644	Bacteria.Firmicutes.Negativicutes.Selenomonadales.Acidaminococcaceae	RMI1
328841	ENSG00000178966	rs6559754	0.090945219	0.013440755	0.989250403	0.729302468	-0.294420352	0.422681307	-0.001003436	0.027610053	0.171584572	0.166327663	0.074191422	0.079442386	0.066741641	0.009199021	0.959456661	0.992379592	Bacteria.Proteobacteria.Gammaproteobacteria.Pasteurellales.Pasteurellaceae	RMI1
328842	ENSG00000178966	rs6559754	0.045247239	0.007939012	0.312263734	0.831367966	-0.350459938	0.451591497	-0.069178716	0.014638532	0.171653844	0.164859394	0.067928845	0.06846657	0.049577486	0.005870675	0.886764336	0.906405957	Bacteria.Proteobacteria.Betaproteobacteria.Burkholderiales.Alcaligenaceae.Parasutterella	RMI1
328843	ENSG00000178966	rs6559754	0.269090239	0.029460236	0.122748024	0.094412612	-0.195634848	0.368117355	-0.175511512	0.177771189	0.175506932	0.165342876	0.112242401	0.104734055	0.137187872	0.015061653	0.622492318	0.861844671	Bacteria.Actinobacteria.Actinobacteria	RMI1
328844	ENSG00000178966	rs6559754	0.078472332	0.021763156	0.156821171	0.129679487	-1.25635423	1.120733745	0.205607123	-0.154952545	0.702744179	0.47669269	0.143540296	0.100957565	0.742950873	0.24767415	0.999135888	0.954809854	Bacteria.Firmicutes.Clostridia.Clostridiales.Ruminococcaceae	RMI1
328845	ENSG00000178966	rs6559754	0.1035402	0.019245706	0.794065268	0.985197541	-0.318798579	0.426108342	-0.019036896	-0.001182783	0.193081498	0.177509476	0.072629324	0.063506085	0.125376644	0.018717977	0.959597159	0.99789802	Bacteria.Verrucomicrobia	RMI1
328846	ENSG00000178966	rs6559754	0.10500248	0.015968821	0.48949757	0.227188264	-0.4585952	0.699081809	-0.065427436	0.122028786	0.278948915	0.28253625	0.09413262	0.100092281	0.211303278	0.023373497	0.999985325	0.999758873	Bacteria.Firmicutes.Clostridia.Clostridiales.Ruminococcaceae.Ruminococcaceae_UCG_014	RMI1
328847	ENSG00000178966	rs6559754	0.764848092	0.136323194	0.30310234	0.729052302	-0.077313457	0.344405154	0.088204548	-0.028795727	0.257387921	0.228339915	0.084973045	0.082774223	0.504438791	0.132707707	0.999878354	0.997966125	Bacteria.Bacteroidetes.Bacteroidia.Bacteroidales.Porphyromonadaceae.Barnesiella	RMI1
328848	ENSG00000178966	rs6559754	0.04440335	0.021687765	0.403756789	0.744520384	-0.395499476	0.422528856	-0.08326323	-0.032837597	0.192927412	0.179611078	0.099073986	0.100339986	0.068919612	0.016343928	0.991744893	0.887089199	Bacteria.Firmicutes.Bacilli.Lactobacillales.Carnobacteriaceae	RMI1
328849	ENSG00000178966	rs6559754	0.042219275	0.010863559	0.270289657	0.470183007	-0.432427159	0.507617274	0.094758926	-0.057309902	0.208681459	0.193566644	0.085224827	0.078892509	0.085468008	0.0142655	0.876750426	0.997216401	Bacteria.Firmicutes.Clostridia.Clostridiales.Ruminococcaceae.Subdoligranulum	RMI1
328850	ENSG00000178966	rs6559754	0.312848169	0.050791164	0.664101341	0.92659743	-0.224405057	0.394359931	0.051500137	-0.010395404	0.220619075	0.198162685	0.11805204	0.11240137	0.229505157	0.028298584	0.999672451	0.998587032	Bacteria.Firmicutes.Clostridia.Clostridiales.Ruminococcaceae.Butyricicoccus	RMI1
328851	ENSG00000178966	rs6559754	0.609648398	0.932928855	0.339846395	0.410100225	0.351742302	0.039346512	-0.116004186	0.069044369	0.685576662	0.465710398	0.120644728	0.083279511	0.909185494	0.730130465	0.999973618	0.989705988	Bacteria.Bacteroidetes.Bacteroidia.Bacteroidales.Bacteroidaceae.Bacteroides	RMI1
328852	ENSG00000178966	rs6559754	0.04979067	0.007205376	0.202099506	0.297639612	-0.336442072	0.469591231	-0.107230168	0.099281482	0.16830343	0.169238033	0.083213457	0.094560347	0.059371213	0.004698355	0.491037924	0.811349251	Bacteria.Firmicutes.Clostridia.Clostridiales.Peptostreptococcaceae	RMI1
328853	ENSG00000178966	rs6559754	0.034602696	0.004949466	0.139828751	0.160553301	-0.373219357	0.522433462	-0.110389061	0.111850603	0.172922092	0.179554318	0.073853045	0.078799953	0.049704364	0.003382274	0.36539538	0.84527683	Bacteria.Firmicutes.Clostridia.Clostridiales.Peptostreptococcaceae.Intestinibacter	RMI1
328854	ENSG00000178966	rs6559754	0.047288641	0.005006575	0.363706975	0.203056642	-0.373003189	0.540428588	0.090327202	-0.132296311	0.184466002	0.185998741	0.098745868	0.102886098	0.053922021	0.004732652	0.92078388	0.879545817	Bacteria.Firmicutes.Clostridia.Clostridiales.Lachnospiraceae.Fusicatenibacter	RMI1
328855	ENSG00000178966	rs6559754	0.06186395	0.009965459	0.265879473	0.983772587	-0.310748748	0.431829965	-0.105036243	-0.002201081	0.163547683	0.16265387	0.093593312	0.107801785	0.057306562	0.006905845	0.999670759	0.998641368	Bacteria.Firmicutes.Clostridia.Clostridiales.Ruminococcaceae.Flavonifractor	RMI1
328856	ENSG00000178966	rs6559754	0.031618262	0.006781427	0.092903982	0.270372898	-0.376268755	0.505375535	0.116251985	-0.083407876	0.171292833	0.180698547	0.06816893	0.075029013	0.040821777	0.00439732	0.902579082	0.97562022	Bacteria.Bacteroidetes.Bacteroidia.Bacteroidales.Porphyromonadaceae	RMI1
328857	ENSG00000178966	rs6559754	0.105278238	0.019335755	0.840189447	0.513446319	-0.281702017	0.404576506	0.013682018	-0.048950211	0.171489077	0.168670709	0.067578844	0.074496027	0.074899075	0.011615603	0.968802863	0.997181136	Bacteria.Bacteroidetes.Bacteroidia.Bacteroidales.Prevotellaceae	RMI1
328858	ENSG00000178966	rs6559754	0.108569119	0.010116385	0.919524356	0.508842699	-0.296753742	0.477795016	-0.010588602	0.064459904	0.18238977	0.180350036	0.104397095	0.097033088	0.080717151	0.005634034	0.990263512	0.935449612	Bacteria.Proteobacteria.Gammaproteobacteria.Pseudomonadales	RMI1
328859	ENSG00000178966	rs6559754	0.077846065	0.015902653	0.544867506	0.670244036	-0.353088435	0.46790292	0.045526204	-0.031894273	0.197075892	0.188980312	0.074796755	0.074562164	0.100250016	0.015444252	0.730272454	0.994680072	Bacteria.Proteobacteria.Betaproteobacteria.Burkholderiales	RMI1
328860	ENSG00000178966	rs6559754	0.201944999	0.302021306	0.485997693	0.928646478	-0.592347207	0.472714299	0.075320007	-0.009933553	0.459517749	0.454370238	0.107494163	0.11050079	0.680577626	0.473280587	0.999330493	0.997562661	Bacteria.Proteobacteria	RMI1
328861	ENSG00000178966	rs6559754	0.028703499	0.018131704	0.138843556	0.328468551	-0.64351802	0.635574062	0.097384157	-0.061211649	0.287634847	0.262176581	0.064987598	0.062168675	0.150231819	0.055657486	0.900673028	0.870964126	Bacteria.Firmicutes.Clostridia.Clostridiales.Ruminococcaceae.Faecalibacterium	RMI1
328862	ENSG00000178966	rs6559754	0.075606586	0.014922166	0.485307973	0.594116284	-0.375284504	0.484489081	0.053968264	-0.040126822	0.207841051	0.193735412	0.07689955	0.074930231	0.114524668	0.016407296	0.776506291	0.988047315	Bacteria.Proteobacteria.Betaproteobacteria	RMI1
328863	ENSG00000178966	rs6559754	0.045393912	0.038088591	0.285015364	0.982985059	-0.383071453	0.416640702	0.059766159	-0.001248618	0.187758626	0.19680367	0.055441382	0.058322399	0.081505069	0.030075278	0.997282517	0.999171204	Bacteria.Proteobacteria.Gammaproteobacteria.Enterobacteriales.Enterobacteriaceae	RMI1
328864	ENSG00000178966	rs6559754	0.060494897	0.013966664	0.343025582	0.301435963	-0.42142071	0.606677887	-0.07576846	0.099566295	0.220592932	0.240131074	0.079323735	0.095585778	0.139710842	0.027791301	0.997329664	0.92426646	Bacteria.Firmicutes.Negativicutes.Selenomonadales.Veillonellaceae.Megasphaera	RMI1
328865	ENSG00000178966	rs6559754	0.079054651	0.007798298	0.085099496	0.455548431	-0.288547515	0.443317353	0.116177456	-0.054068729	0.161721679	0.161451784	0.066444225	0.072025396	0.059737034	0.005692552	0.998277807	0.999325446	Bacteria.Bacteroidetes.Bacteroidia.Bacteroidales.Porphyromonadaceae.Parabacteroides	RMI1
328866	ENSG00000178966	rs6559754	0.025766981	0.012050631	0.151581088	0.423560987	-0.452014318	0.503937144	0.116594008	-0.060227432	0.198072112	0.195090529	0.080352661	0.074785297	0.064401399	0.015221976	0.349568263	0.938700687	Bacteria.Firmicutes.Clostridia.Clostridiales.Lachnospiraceae.Anaerostipes	RMI1
328867	ENSG00000178966	rs6559754	0.383154914	0.02160324	0.923271318	0.305434078	-0.252963983	0.605735574	0.010895339	0.110635529	0.288100023	0.257316919	0.112685014	0.107101624	0.429749579	0.04686656	0.998891856	0.999590371	Bacteria.Firmicutes.Bacilli.Bacillales.Staphylococcaceae.Staphylococcus	RMI1
328868	ENSG00000178966	rs6559754	0.792798845	0.673300887	0.605082993	0.870858307	0.293301552	0.290272682	-0.096350348	0.019118909	1.111999283	0.685351889	0.185419215	0.117141929	0.997454612	0.874522484	0.997650199	0.999159905	Bacteria.Firmicutes.Clostridia.Clostridiales	RMI1
328869	ENSG00000178966	rs6559754	0.014127122	0.005254408	0.077795	0.216424914	-0.544951619	0.587757068	0.182505461	-0.118706819	0.216076943	0.203488689	0.10184728	0.095100213	0.045975558	0.009934635	0.850274493	0.863828446	Bacteria.Firmicutes.Clostridia.Clostridiales.Lachnospiraceae.Blautia	RMI1
328870	ENSG00000178966	rs6559754	0.55593696	0.978588329	0.350243618	0.451660012	0.512385114	-0.015263228	-0.138937467	0.073829474	0.865587285	0.566516097	0.147665607	0.097501921	0.959460813	0.728472411	0.997675757	0.939102387	Bacteria.Bacteroidetes	RMI1
328871	ENSG00000178966	rs6559754	0.970043059	0.161889574	0.071390925	0.441745055	-0.008230782	0.283357146	-0.207482582	0.093325525	0.218327747	0.200275652	0.113196288	0.120577768	0.539046579	0.081300522	0.981698993	0.976249604	Bacteria.Firmicutes.Bacilli.Lactobacillales.Streptococcaceae	RMI1
328872	ENSG00000178966	rs6559754	0.098497358	0.017847581	0.855510045	0.966400407	-0.304133117	0.425059107	0.012224562	0.002877687	0.181438919	0.174886559	0.066867479	0.068053097	0.099625965	0.014936944	0.832976917	0.937885889	Bacteria.Proteobacteria.Betaproteobacteria.Burkholderiales.Alcaligenaceae	RMI1
328873	ENSG00000178966	rs6559754	0.018017919	0.010689869	0.137158659	0.91433579	-0.466362034	0.468675575	-0.141168312	0.010441483	0.192178009	0.178303713	0.093797229	0.096688799	0.0380078	0.010160748	0.945687051	0.886648473	Bacteria.Firmicutes.Bacilli.Lactobacillales.Carnobacteriaceae.Granulicatella	RMI1
328874	ENSG00000178966	rs6559754	0.288729858	0.103871408	0.939890346	0.801979533	-0.274276036	0.389189848	0.006225672	-0.021511038	0.256414934	0.235944962	0.082241455	0.085424407	0.289141885	0.076820836	0.999858829	0.957708045	Bacteria.Proteobacteria.Betaproteobacteria.Neisseriales.Neisseriaceae.Eikenella	RMI1
328875	ENSG00000178966	rs6559754	0.053462588	0.004395623	0.226278113	0.067228336	-0.319630823	0.482927791	0.127133238	-0.208255932	0.162502259	0.163624782	0.104072694	0.111888852	0.05015342	0.002983567	0.999276643	0.988728768	Bacteria.Firmicutes.Clostridia.Clostridiales.Ruminococcaceae.Ruminiclostridium_5	RMI1
328876	ENSG00000178966	rs6559754	0.085547549	0.009008901	0.377411447	0.174099584	-0.481772105	0.7097023	-0.082808182	0.125999489	0.275939718	0.263580187	0.093173122	0.091689333	0.227213076	0.025548969	0.997594253	0.968019235	Bacteria.Firmicutes.Erysipelotrichia.Erysipelotrichales.Erysipelotrichaceae.Faecalitalea	RMI1
328877	ENSG00000178966	rs6559754	0.102906637	0.017015882	0.988182668	0.810053445	-0.29127344	0.447292684	-0.001709107	0.029392451	0.176080155	0.182617093	0.114948512	0.121789949	0.08388879	0.009929649	0.923240238	0.997132292	Bacteria.Firmicutes.Bacilli.Bacillales	RMI1
328878	ENSG00000178966	rs6559754	0.069681484	0.00768039	0.155137977	0.149015527	-0.300553103	0.460021806	0.117467912	-0.114990764	0.162953798	0.167195224	0.081669634	0.078742857	0.056069293	0.005350417	0.64054568	0.895557399	Bacteria.Firmicutes.Clostridia.Clostridiales.Lachnospiraceae.Dorea	RMI1
328879	ENSG00000178966	rs6559754	0.106991992	0.035525413	0.656868624	0.844753356	-0.346714581	0.453788812	-0.031860824	0.014165529	0.212124964	0.211355193	0.071389869	0.072052245	0.14307318	0.028079617	0.991770327	0.99999132	Bacteria.Firmicutes.Clostridia.Clostridiales.Clostridiaceae_1	RMI1
328880	ENSG00000178966	rs6559754	0.458770464	0.135600779	0.636981133	0.839911553	-0.192631186	0.387241955	0.053110152	-0.022848145	0.258457514	0.256259074	0.112011033	0.112653958	0.487581114	0.141146986	0.948905015	0.966332496	Bacteria.Firmicutes.Clostridia.Clostridiales.Ruminococcaceae.Ruminococcaceae_NK4A214_group	RMI1
328881	ENSG00000178966	rs6559754	0.213882391	0.063383164	0.869184278	0.462890535	-0.27613103	0.371467419	0.022371895	-0.10775116	0.219981036	0.196669605	0.135302935	0.145912513	0.199582688	0.037520833	0.999005033	0.920602915	Bacteria.Actinobacteria.Coriobacteriia.Coriobacteriales	RMI1
328882	ENSG00000178966	rs6559754	0.12674773	0.016484778	0.630694621	0.673905575	-0.266396338	0.414182686	-0.038655306	0.032401793	0.172215358	0.168241768	0.080026058	0.076653424	0.087886329	0.00890338	0.997604342	0.996621608	Bacteria.Proteobacteria.Deltaproteobacteria	RMI1
328883	ENSG00000178966	rs6559754	0.300053174	0.059548557	0.651212099	0.547317469	-0.230908186	0.367427976	0.039831712	-0.050291401	0.22103829	0.191601162	0.087700226	0.083132956	0.256347065	0.05181177	0.796724232	0.934686745	Bacteria.Bacteroidetes.Bacteroidia.Bacteroidales.Porphyromonadaceae.Odoribacter	RMI1
328884	ENSG00000178966	rs6559754	0.80056439	0.412073227	0.217052843	0.194763907	-0.062818194	0.196315058	-0.134316167	0.145082976	0.247654216	0.237796082	0.107754279	0.110739606	0.480041067	0.234690507	0.99759175	0.986746924	Bacteria.Firmicutes.Clostridia.Clostridiales.Lachnospiraceae.Lachnospiraceae_UCG_008	RMI1
328885	ENSG00000178966	rs6559754	0.2685066	0.097207918	0.903524728	0.876112109	-0.322431518	0.411856369	-0.013482242	-0.016168288	0.288902332	0.244741803	0.110797198	0.103301754	0.282123642	0.078457236	0.858511956	0.996502544	Bacteria.Firmicutes.Clostridia.Clostridiales.Family_XI	RMI1
328886	ENSG00000178966	rs6559754	0.556317961	0.978868927	0.350519971	0.451842475	0.511842736	-0.015062808	-0.138846778	0.073797362	0.865507827	0.566502982	0.147654465	0.097499004	0.959504824	0.730888429	0.997187614	0.93667398	Bacteria.Bacteroidetes.Bacteroidia.Bacteroidales	RMI1
328887	ENSG00000178966	rs6559754	0.7482404	0.263831017	0.010158019	0.25796188	0.066841924	0.234935789	-0.188004143	0.088586168	0.20737385	0.208437055	0.071005957	0.077623499	0.409716326	0.110213276	0.336982855	0.920789301	Bacteria.Firmicutes.Clostridia.Clostridiales.Lachnospiraceae.Lachnoclostridium	RMI1
328888	ENSG00000178966	rs6559754	0.926285114	0.690544399	0.136325362	0.03887549	0.026013846	0.091306996	0.146536354	-0.191224759	0.280082196	0.228326966	0.097153851	0.09070617	0.617548709	0.35551721	0.958034317	0.997513341	Bacteria.Firmicutes.Clostridia.Clostridiales.Lachnospiraceae.Eubacterium_xylanophilum_group	RMI1
328889	ENSG00000178966	rs6559754	0.052825308	0.017868584	0.297760739	0.456034808	-0.466873872	0.55674836	-0.072687343	0.05383362	0.236707921	0.22911279	0.069248345	0.07178999	0.10588443	0.021292567	0.86527713	0.998607976	Bacteria.Firmicutes.Clostridia.Clostridiales.Lachnospiraceae.Tyzzerella_4	RMI1
328890	ENSG00000178966	rs6559754	0.050001616	0.006537216	0.08188041	0.405716229	-0.325838289	0.454310044	-0.112714552	0.061535548	0.163153809	0.161672032	0.06377965	0.073528118	0.048355831	0.004523422	0.734241148	0.881022393	Bacteria.Fusobacteria.Fusobacteriia.Fusobacteriales	RMI1
328891	ENSG00000178966	rs6559754	0.038012766	0.00595468	0.173317625	0.28841149	-0.368629588	0.489590292	0.105424568	-0.092007323	0.174054351	0.172166477	0.076575744	0.08595845	0.045702021	0.004981683	0.999694213	0.863959089	Bacteria.Firmicutes.Clostridia.Clostridiales.Lachnospiraceaencultured	RMI1
328892	ENSG00000178966	rs6559754	0.089383086	0.011100506	0.792967579	0.515628508	-0.312776578	0.475781097	0.017457201	-0.043598463	0.181379653	0.181992762	0.066241019	0.066697685	0.091420099	0.009576037	0.80412578	0.839612064	Bacteria.Firmicutes.Clostridia.Clostridiales.Lachnospiraceae.Roseburia	RMI1
328893	ENSG00000178966	rs6559754	0.071900733	0.012979157	0.378954351	0.369907531	-0.438713036	0.564475922	0.095409624	-0.095197668	0.239790057	0.220956208	0.107701857	0.105434263	0.136714144	0.026082152	0.86942328	0.805296635	Bacteria.Firmicutes.Erysipelotrichia.Erysipelotrichales.Erysipelotrichaceae	RMI1
328894	ENSG00000178966	rs6559754	0.378985959	0.077866375	0.202172214	0.400206118	-0.167258269	0.34018506	-0.148650674	0.111546878	0.188819818	0.189887177	0.115375696	0.131725425	0.229348102	0.039597626	0.696839837	0.944653669	Bacteria.Actinobacteria	RMI1
328895	ENSG00000178966	rs6559754	0.877700155	0.166351638	0.060655912	0.557523011	0.035267465	0.291741208	-0.209895799	0.06672411	0.228279511	0.208428131	0.109940728	0.113174261	0.516868869	0.093318157	0.967792983	0.975114706	Bacteria.Firmicutes.Bacilli.Lactobacillales	RMI1
328896	ENSG00000178966	rs6559754	0.394706487	0.057118829	0.35438115	0.922161344	-0.175981718	0.40818679	0.076594401	-0.008748833	0.205395555	0.210753304	0.082113349	0.089190349	0.315427379	0.043086915	0.516839161	0.999370792	Bacteria.Firmicutes.Clostridia.Clostridiales.Christensenellaceae	RMI1
328897	ENSG00000178966	rs6559754	0.204249243	0.056928341	0.95675218	0.638572719	-0.285986188	0.388588719	0.007182591	-0.063845675	0.223004689	0.200476275	0.131937699	0.135292581	0.193893976	0.036083516	0.999739884	0.90063291	Bacteria.Actinobacteria.Coriobacteriia.Coriobacteriales.Coriobacteriaceae	RMI1
328898	ENSG00000178966	rs6559754	0.085343614	0.009077157	0.171492355	0.168979198	-0.284794988	0.439927387	0.08482222	-0.103222031	0.163010325	0.163557371	0.061345841	0.074208896	0.071931269	0.004877935	0.635624594	0.901321257	Bacteria.Firmicutes.Clostridia.Clostridiales.Lachnospiraceae.Lachnospiraceae_NK4A136_group	RMI1
328899	ENSG00000178966	rs6559754	0.086861566	0.009692099	0.952248774	0.426021894	-0.291859024	0.442892264	0.004212553	-0.057764352	0.167881921	0.166169078	0.070075323	0.072110904	0.063945773	0.005801966	0.999052585	0.890158219	Bacteria.Bacteroidetes.Bacteroidia.Bacteroidales.Rikenellaceae	RMI1
328900	ENSG00000178966	rs6559754	0.090221964	0.030642831	0.556504729	0.639910899	-0.368971638	0.497708546	-0.042894924	0.037105303	0.214539688	0.225221966	0.072568206	0.078943384	0.140156259	0.029662832	0.99714486	0.996602117	Bacteria.Firmicutes.Clostridia.Clostridiales.Clostridiaceae_1.Clostridium_sensu_stricto_1	RMI1
328901	ENSG00000178971	rs8076031	0.02291936	0.011550448	0.198292291	0.921979279	0.337839619	-0.443720253	0.068050907	0.006165393	0.144992279	0.170712567	0.052358692	0.062706216	0.040642255	0.010845717	0.593899616	0.996770431	Bacteria.Firmicutes.Negativicutes.Selenomonadales.Acidaminococcaceae.Phascolarctobacterium	CTC1
328902	ENSG00000178971	rs8076031	0.149825331	0.04693811	0.871699405	0.71720627	0.208080993	-0.365647584	0.011991896	-0.034403411	0.142777203	0.1805326	0.073960608	0.094573205	0.097090895	0.021667355	0.997117901	0.951675521	Bacteria.Firmicutes.Clostridia.Clostridiales.Lachnospiraceae.Eubacterium_hallii_group	CTC1
328903	ENSG00000178971	rs8076031	0.050052833	0.019278795	0.304029163	0.094560524	0.266501608	-0.402051087	-0.057818206	0.120250421	0.133473455	0.167535519	0.055807694	0.070878133	0.045495494	0.009951153	0.967688072	0.75948747	Bacteria.Bacteroidetes.Bacteroidia.Bacteroidales.Rikenellaceae.Alistipes	CTC1
328904	ENSG00000178971	rs8076031	0.101627479	0.016121068	0.179597696	0.024076559	0.201611478	-0.388284339	-0.079895513	0.176904698	0.121414898	0.157162652	0.058893413	0.07658383	0.08269897	0.009339734	0.995339941	0.914732956	Bacteria.Proteobacteria.Deltaproteobacteria.Desulfovibrionales.Desulfovibrionaceae.Bilophila	CTC1
328905	ENSG00000178971	rs8076031	0.078911105	0.07311846	0.634058976	0.617599752	0.280339957	-0.345662721	0.022674379	0.030549228	0.157044534	0.18975843	0.047408629	0.060895944	0.149402282	0.066322227	0.844319263	0.958541507	Bacteria.Bacteroidetes.Bacteroidia.Bacteroidales.Prevotellaceae.Prevotella_9	CTC1
328906	ENSG00000178971	rs8076031	0.413093031	0.182906183	0.409426324	0.589241621	0.134025263	-0.311712827	-0.052444768	0.046370429	0.162701059	0.231545849	0.063166054	0.085455258	0.347188063	0.128594158	0.662592537	0.992887087	Bacteria.Firmicutes.Clostridia.Clostridiales.Ruminococcaceae.Ruminococcus_1	CTC1
328907	ENSG00000178971	rs8076031	0.095887568	0.037844953	0.914480572	0.558206786	0.218242	-0.358182242	0.007680568	-0.053545036	0.129164515	0.168968832	0.07124343	0.090978794	0.097624012	0.017728863	0.982862011	0.973062874	Bacteria.Firmicutes.Negativicutes.Selenomonadales.Veillonellaceae.Veillonella	CTC1
328908	ENSG00000178971	rs8076031	0.119507093	0.027177291	0.77435949	0.44657042	0.253752324	-0.515944178	0.017261407	-0.06468885	0.160844747	0.228291602	0.059961784	0.08447283	0.176763692	0.034149133	0.871172278	0.991307536	Bacteria.Firmicutes.Clostridia.Clostridiales.Ruminococcaceae.Ruminococcus_2	CTC1
328909	ENSG00000178971	rs8076031	0.057850915	0.009192883	0.194098811	0.508856226	0.23167485	-0.422864933	-0.05446517	-0.03804431	0.119978856	0.157489692	0.041509686	0.057270874	0.053509094	0.005544635	0.647012526	0.838001508	Bacteria.Firmicutes.Negativicutes.Selenomonadales.Veillonellaceae.Dialister	CTC1
328910	ENSG00000178971	rs8076031	0.343567266	0.072574461	0.767844482	0.667282251	0.182078474	-0.495095556	-0.022425031	-0.044638836	0.190837699	0.271263886	0.075649559	0.10336741	0.425427361	0.089593906	0.998832683	0.991240351	Bacteria.Firmicutes.Clostridia.Clostridiales.Ruminococcaceae.Eubacterium_coprostanoligenes_group	CTC1
328911	ENSG00000178971	rs8076031	0.176205938	0.047792187	0.708220697	0.615960145	0.280054981	-0.47005474	-0.037886687	0.059251567	0.204806489	0.233006221	0.100791224	0.11756086	0.183478144	0.045402235	0.919850163	0.927561557	Bacteria.Firmicutes.Clostridia.Clostridiales.Lachnospiraceae.Blautia	CTC1
328912	ENSG00000178971	rs8076031	0.143264477	0.291798333	0.223598334	0.518499671	1.21422733	-0.993711829	-0.169392141	0.101697456	0.819508558	0.934980514	0.137858081	0.1566516	0.997454612	0.820462405	0.997650199	0.999159905	Bacteria.Firmicutes.Clostridia.Clostridiales	CTC1
328913	ENSG00000178971	rs8076031	0.439484649	0.355970832	0.26563959	0.148906993	0.117769215	-0.194218496	0.111422363	-0.171037931	0.15140518	0.208906424	0.099233422	0.117090803	0.33421276	0.14202933	0.976314705	0.946394015	Bacteria.Firmicutes.Bacilli.Lactobacillales.Streptococcaceae.Streptococcus	CTC1
328914	ENSG00000178971	rs8076031	0.803273061	0.664214	0.614700537	0.441032633	0.076227194	-0.154935192	-0.053043321	0.098544643	0.304746137	0.355279874	0.104867891	0.127121576	0.693439905	0.491915895	0.846783794	0.919745892	Bacteria.Firmicutes.Clostridia.Clostridiales.Ruminococcaceae.Anaerotruncus	CTC1
328915	ENSG00000178971	rs8076031	0.034281186	0.008330786	0.099080302	0.161696585	0.273699421	-0.457836903	-0.136105213	0.164660906	0.126578124	0.168228586	0.081340761	0.1163273	0.039170542	0.005840717	0.609431116	0.889237435	Bacteria.Actinobacteria.Actinobacteria	CTC1
328916	ENSG00000178971	rs8076031	0.097485949	0.112659983	0.35801229	0.574209377	0.421238218	-0.553705459	-0.084909141	0.069101992	0.250529357	0.344322516	0.091721592	0.122365483	0.330427011	0.187664065	0.882834534	0.903318483	Bacteria.Firmicutes.Negativicutes.Selenomonadales	CTC1
328917	ENSG00000178971	rs8076031	0.071112356	0.018007423	0.527302091	0.425916548	0.276425396	-0.480662065	0.044036447	-0.070324948	0.150657203	0.19805189	0.069288897	0.087771009	0.09534922	0.015098081	0.92377273	0.904998465	Bacteria.Proteobacteria.Gammaproteobacteria.Pseudomonadales.Pseudomonadaceae.Pseudomonas	CTC1
328918	ENSG00000178971	rs8076031	0.123352991	0.051303282	0.490445263	0.475813922	0.351893717	-0.557265233	0.050899131	-0.067075896	0.225412015	0.280658368	0.073390929	0.093523344	0.233896871	0.072478463	0.998896274	0.99087052	Bacteria.Proteobacteria.Deltaproteobacteria.Desulfovibrionales.Desulfovibrionaceae.Desulfovibrio	CTC1
328919	ENSG00000178971	rs8076031	0.063273047	0.015714395	0.372875877	0.263456257	0.235667617	-0.402611456	-0.055955162	0.09346587	0.124718411	0.162304354	0.062360199	0.082858039	0.054033071	0.009450365	0.984086407	0.997201293	Bacteria.Firmicutes.Clostridia.Clostridiales.Lachnospiraceae.Coprococcus_1	CTC1
328920	ENSG00000178971	rs8076031	0.940063593	0.716475703	0.173608091	0.035797721	0.014305269	0.100279346	0.082394936	-0.167115234	0.189520645	0.274919757	0.059889056	0.077953983	0.662997847	0.332820434	0.996566686	0.926277481	Bacteria.Proteobacteria.Gammaproteobacteria	CTC1
328921	ENSG00000178971	rs8076031	0.337039226	0.160074081	0.751808709	0.887126721	0.17779066	-0.36432532	-0.026243929	0.016399296	0.183823832	0.256372563	0.082632813	0.115083644	0.371226622	0.109871433	0.857561704	0.994662566	Bacteria.Firmicutes.Clostridia.Clostridiales.Lachnospiraceae.Lachnospiraceae_ND3007_group	CTC1
328922	ENSG00000178971	rs8076031	0.855952364	0.361054763	0.15453596	0.333604745	0.032814067	-0.216363567	-0.131595536	0.112214076	0.180048008	0.235217337	0.091356381	0.115194475	0.524483902	0.185378194	0.998820086	0.961415255	Bacteria.Firmicutes.Clostridia.Clostridiales.Family_XIII	CTC1
328923	ENSG00000178971	rs8076031	0.066430182	0.010960957	0.395768902	0.220199249	0.231654713	-0.46359306	0.039659311	-0.081342636	0.124086887	0.177006753	0.046392783	0.065709225	0.062104183	0.007529429	0.901109924	0.824557075	Bacteria.Proteobacteria.Betaproteobacteria.Burkholderiales.Alcaligenaceae.Parasutterella	CTC1
328924	ENSG00000178971	rs8076031	0.876101359	0.820556251	0.145335782	0.073802789	0.027782784	-0.0557384	0.136548265	-0.209666392	0.177493083	0.244736072	0.092644294	0.115381435	0.547472031	0.33517219	0.933709887	0.923401405	Bacteria.Firmicutes.Bacilli	CTC1
328925	ENSG00000178971	rs8076031	0.11296963	0.046060573	0.892633763	0.791340919	0.212553574	-0.367664344	-0.00979613	0.023564619	0.132292741	0.180779749	0.072295112	0.088701762	0.097576933	0.021790739	0.998043854	0.98261409	Bacteria.Firmicutes.Clostridia.Clostridiales.Ruminococcaceaencultured	CTC1
328926	ENSG00000178971	rs8076031	0.082308674	0.041158229	0.955823874	0.871890947	0.221694311	-0.377132497	-0.003018419	0.013867241	0.125625797	0.181023725	0.054279333	0.085655908	0.070005445	0.015791936	0.678243579	0.995819926	Bacteria.Firmicutes.Clostridia.Clostridiales.Lachnospiraceae.Lachnospira	CTC1
328927	ENSG00000178971	rs8076031	0.193080482	0.159072974	0.430941972	0.219671251	0.175607077	-0.268456207	0.034493027	-0.071332071	0.133526343	0.188450749	0.043523352	0.057555914	0.167109045	0.063065548	0.999492402	0.999741582	Bacteria.Proteobacteria.Gammaproteobacteria.Enterobacteriales.Enterobacteriaceae.Escherichia_Shigella	CTC1
328928	ENSG00000178971	rs8076031	0.255240654	0.449245298	0.412481672	0.800110677	0.745488257	-0.583738433	-0.102465909	0.03716702	0.649469075	0.766789319	0.124225839	0.146187189	0.954184916	0.719117674	0.999826541	0.999832315	Bacteria.Firmicutes.Clostridia.Clostridiales.Lachnospiraceae	CTC1
328929	ENSG00000178971	rs8076031	0.339206452	0.048530596	0.421039364	0.578324929	0.153855369	-0.397160261	0.045806916	0.038239148	0.159796698	0.197542899	0.056569327	0.06845007	0.21717695	0.030965241	0.720710328	0.935568656	Bacteria.Proteobacteria.Betaproteobacteria.Burkholderiales.Alcaligenaceae	CTC1
328930	ENSG00000178971	rs8076031	0.457439625	0.22021497	0.594037962	0.73156783	0.143211386	-0.321024375	-0.043266193	0.03682068	0.191579467	0.25933497	0.080775303	0.106875457	0.411686286	0.177762093	0.86463238	0.895507627	Bacteria.Firmicutes.Clostridia.Clostridiales.Ruminococcaceae.Ruminiclostridium_9	CTC1
328931	ENSG00000178971	rs8076031	0.051466664	0.017263013	0.592580601	0.034732691	0.238902994	-0.378607422	-0.022821288	0.11095412	0.120406852	0.154934724	0.042437838	0.051446095	0.050609532	0.00970651	0.776791972	0.985377765	Bacteria.Proteobacteria.Betaproteobacteria.Burkholderiales.Alcaligenaceae.Sutterella	CTC1
328932	ENSG00000178971	rs8076031	0.018764008	0.006526342	0.110163635	0.161636871	0.363375076	-0.562137487	0.083200371	-0.099311131	0.150741009	0.200000956	0.051371415	0.070149778	0.044765664	0.008867248	0.953850517	0.998439902	Bacteria.Verrucomicrobia.Verrucomicrobiae.Verrucomicrobiales.Verrucomicrobiaceae.Akkermansia	CTC1
328933	ENSG00000178971	rs8076031	0.094001008	0.023678895	0.994897321	0.731935203	0.221581715	-0.386430749	0.000375575	-0.02575352	0.130378351	0.166798034	0.058501317	0.074858648	0.072942229	0.012101367	0.926081029	0.924786139	Bacteria.Fusobacteria.Fusobacteriia.Fusobacteriales.Fusobacteriaceae.Fusobacterium	CTC1
328934	ENSG00000178971	rs8076031	0.119102797	0.016602428	0.769432918	0.557613881	0.20599036	-0.414131229	-0.019651692	-0.052857154	0.130424591	0.168412144	0.066764343	0.089674525	0.103508952	0.008882236	0.711052686	0.872264526	Bacteria.Firmicutes.Clostridia.Clostridiales.Peptostreptococcaceae	CTC1
328935	ENSG00000178971	rs8076031	0.094632588	0.023777681	0.988676595	0.839722951	0.223312454	-0.402471661	0.000862125	-0.01504871	0.131654457	0.173849547	0.060512915	0.074109902	0.074274691	0.012977413	0.99935717	0.961062114	Bacteria.Firmicutes.Erysipelotrichia.Erysipelotrichales.Erysipelotrichaceae.Erysipelotrichaceae_UCG_003	CTC1
328936	ENSG00000178971	rs8076031	0.05502787	0.210952595	0.322716326	0.901196911	0.330047567	-0.336398693	0.062764652	0.012280339	0.168924005	0.266261243	0.062986904	0.098530161	0.161286461	0.159135449	0.981084248	0.998600531	Bacteria.Firmicutes.Clostridia.Clostridiales.Ruminococcaceae.Ruminiclostridium_6	CTC1
328937	ENSG00000178971	rs8076031	0.14703169	0.19029245	0.959852743	0.626866186	0.221470462	-0.300430646	0.002987728	0.041778636	0.150905197	0.226990304	0.059124478	0.085530894	0.211361947	0.107334277	0.996596763	0.999791394	Bacteria.Firmicutes.Clostridia.Clostridiales.Ruminococcaceae.Ruminococcaceae_UCG_005	CTC1
328938	ENSG00000178971	rs8076031	0.14254522	0.040447796	0.069385289	0.145569939	0.183653537	-0.34563102	-0.123241895	0.136931984	0.123725204	0.165299861	0.06674652	0.092959583	0.106044425	0.019494289	0.852109477	0.960241702	Bacteria.Actinobacteria.Actinobacteria.Bifidobacteriales.Bifidobacteriaceae	CTC1
328939	ENSG00000178971	rs8076031	0.20235481	0.418642047	0.295519409	0.660988799	1.158849784	-0.836043254	-0.157056589	0.074465298	0.899813589	1.027135655	0.148927378	0.169021798	0.999435429	0.972652106	0.999968393	0.999515331	Bacteria.Firmicutes	CTC1
328940	ENSG00000178971	rs8076031	0.555638904	0.078291018	0.229259467	0.848698848	0.098413238	-0.375982096	0.070817426	0.014100311	0.166126698	0.210175462	0.058349064	0.073615104	0.338062952	0.048542519	0.60775318	0.994680072	Bacteria.Proteobacteria.Betaproteobacteria.Burkholderiales	CTC1
328941	ENSG00000178971	rs8076031	0.662288584	0.249800852	0.500151233	0.667814035	0.096540721	-0.303889397	0.083323371	-0.060530619	0.220029533	0.26169933	0.122888069	0.140406101	0.41319119	0.189882907	0.888660174	0.859306145	Bacteria.Firmicutes.Erysipelotrichia.Erysipelotrichales	CTC1
328942	ENSG00000178971	rs8076031	0.224418911	0.08848142	0.601077827	0.429262954	0.368384802	-0.669509905	-0.04167576	0.078800491	0.300343912	0.387130714	0.079318669	0.09906747	0.603158518	0.184144047	0.998803525	0.997226571	Bacteria.Firmicutes.Clostridia.Clostridiales.Lachnospiraceae.Eubacterium_rectale_group	CTC1
328943	ENSG00000178971	rs8076031	0.188484184	0.004207084	0.815316001	0.098030788	0.209781895	-0.60320018	0.014629466	0.131055599	0.157845756	0.203317268	0.06237961	0.078074094	0.208321618	0.007224397	0.959667475	0.997216401	Bacteria.Firmicutes.Clostridia.Clostridiales.Ruminococcaceae.Subdoligranulum	CTC1
328944	ENSG00000178971	rs8076031	0.091229932	0.059362202	0.769438027	0.512160743	0.249317311	-0.350812453	0.022996158	0.074850606	0.145429884	0.182799146	0.078128561	0.113565114	0.114184165	0.031643075	0.999672451	0.998587032	Bacteria.Firmicutes.Clostridia.Clostridiales.Ruminococcaceae.Butyricicoccus	CTC1
328945	ENSG00000178971	rs8076031	0.760755941	0.984130351	0.859568746	0.43819312	0.136677222	-0.010581699	0.014394555	-0.074606475	0.446991667	0.529942254	0.081038359	0.095643273	0.931451674	0.738964839	0.999973618	0.989705988	Bacteria.Bacteroidetes.Bacteroidia.Bacteroidales.Bacteroidaceae.Bacteroides	CTC1
328946	ENSG00000178971	rs8076031	0.030095923	0.00345239	0.176739443	0.051694013	0.458462544	-0.780360566	0.096624134	-0.179956806	0.206753884	0.257081299	0.070750457	0.090788987	0.085007951	0.008399929	0.782638792	0.913658756	Bacteria.Firmicutes.Erysipelotrichia.Erysipelotrichales.Erysipelotrichaceae.Clostridium_innocuum_group	CTC1
328947	ENSG00000178971	rs8076031	0.113479745	0.093420737	0.762486915	0.745073305	0.253736807	-0.349325768	0.016422606	0.02396053	0.158153061	0.205171769	0.054112777	0.073379505	0.143709663	0.078030288	0.764636672	0.924819076	Bacteria.Firmicutes.Clostridia.Clostridiales.Lachnospiraceae.Lachnospiraceae_UCG_010	CTC1
328948	ENSG00000178971	rs8076031	0.608017219	0.076075799	0.34927931	0.777629445	0.091995961	-0.374114012	-0.058920198	-0.020753977	0.178491879	0.207533094	0.062495559	0.073184225	0.384971894	0.047334258	0.968603562	0.99999132	Bacteria.Firmicutes.Clostridia.Clostridiales.Clostridiaceae_1	CTC1
328949	ENSG00000178971	rs8076031	0.102592862	0.075170535	0.476138137	0.571519556	0.335448959	-0.530253509	0.055673576	-0.067890208	0.202596305	0.29321735	0.077682483	0.119377911	0.245575342	0.097663137	0.998891856	0.999590371	Bacteria.Firmicutes.Bacilli.Bacillales.Staphylococcaceae.Staphylococcus	CTC1
328950	ENSG00000178971	rs8076031	0.062317985	0.006062854	0.091851723	0.013607582	0.226412125	-0.447347462	-0.103174812	0.202147935	0.119374113	0.157670221	0.06030123	0.079695546	0.056140519	0.003845937	0.998525812	0.971102396	Bacteria.Proteobacteria.Deltaproteobacteria.Desulfovibrionales.Desulfovibrionaceae	CTC1
328951	ENSG00000178971	rs8076031	0.104851583	0.212785445	0.48142781	0.903272665	0.335918591	-0.33535395	-0.053970943	-0.01123929	0.204238099	0.266514104	0.076221662	0.092122694	0.235806782	0.156144431	0.9994853	0.999502343	Bacteria.Firmicutes.Clostridia.Clostridiales.Lachnospiraceae.Ruminococcus_gnavus_group	CTC1
328952	ENSG00000178971	rs8076031	0.0881371	0.02123521	0.988003989	0.73363922	0.225434169	-0.388982167	0.000751058	0.022464277	0.130208634	0.164754072	0.04976106	0.065732491	0.066452991	0.012460551	0.971255788	0.997181136	Bacteria.Bacteroidetes.Bacteroidia.Bacteroidales.Prevotellaceae	CTC1
328953	ENSG00000178971	rs8076031	0.178451217	0.117446911	0.335780605	0.326200894	0.723807871	-0.98824764	-0.10297301	0.122772056	0.532115679	0.622854736	0.106188369	0.124104067	0.821666382	0.435388531	0.999135888	0.977096731	Bacteria.Firmicutes.Clostridia.Clostridiales.Ruminococcaceae	CTC1
328954	ENSG00000178971	rs8076031	0.045913282	0.010897922	0.343377919	0.299145735	0.283688054	-0.479085629	0.068815045	-0.092980956	0.139391387	0.182769974	0.07209703	0.088838234	0.048352581	0.005968533	0.987128526	0.935449612	Bacteria.Proteobacteria.Gammaproteobacteria.Pseudomonadales	CTC1
328955	ENSG00000178971	rs8076031	0.01872378	0.006134043	0.110244441	0.160446951	0.36349171	-0.561480744	0.083176693	-0.100019563	0.150735943	0.198190452	0.051368689	0.07044667	0.04580789	0.008382981	0.947613107	0.99789802	Bacteria.Verrucomicrobia	CTC1
328956	ENSG00000178971	rs8076031	0.053555418	0.014282881	0.189699168	0.116548832	0.584533836	-0.889353442	-0.084997238	0.120565458	0.297299446	0.353229306	0.064132552	0.075798068	0.209379172	0.049265953	0.914353853	0.804361781	Bacteria.Firmicutes.Clostridia.Clostridiales.Ruminococcaceae.Faecalibacterium	CTC1
328957	ENSG00000178971	rs8076031	0.028777264	0.002501875	0.19504873	0.046129297	0.353729287	-0.619021228	0.090199439	-0.182299765	0.158183068	0.19680523	0.068892356	0.08966557	0.051055127	0.003857553	0.979221309	0.998719086	Bacteria.Firmicutes.Bacilli.Bacillales.Family_XI.Gemella	CTC1
328958	ENSG00000178971	rs8076031	0.092576753	0.140840268	0.719183396	0.722822112	0.239521535	-0.310725184	0.023513627	0.030376365	0.140309078	0.208422669	0.065113676	0.08527181	0.112898282	0.074128907	0.925063036	0.998819627	Bacteria.Firmicutes.Clostridia.Clostridiales.Ruminococcaceae.Ruminococcaceae_UCG_003	CTC1
328959	ENSG00000178971	rs8076031	0.153443675	0.041796884	0.062337393	0.142437918	0.178953559	-0.34355754	-0.126137556	0.135987632	0.123898983	0.16544275	0.066510155	0.091588216	0.114579039	0.01828109	0.770114144	0.932370352	Bacteria.Actinobacteria.Actinobacteria.Bifidobacteriales.Bifidobacteriaceae.Bifidobacterium	CTC1
328960	ENSG00000178971	rs8076031	0.310193427	0.415570187	0.310055634	0.107774039	0.14447972	-0.171284906	-0.05856078	0.141837868	0.141258836	0.2090449	0.057238851	0.086975668	0.273019046	0.182903111	0.499624458	0.808712957	Bacteria.Firmicutes.Clostridia.Clostridiales.Christensenellaceae.Christensenellaceae_R_7_group	CTC1
328961	ENSG00000178971	rs8076031	0.083669653	0.030228082	0.51860618	0.860644851	0.220523723	-0.370070653	0.049656687	0.015768329	0.125529233	0.167030279	0.076509163	0.089465258	0.069267557	0.01618036	0.999670759	0.996530704	Bacteria.Firmicutes.Clostridia.Clostridiales.Ruminococcaceae.Flavonifractor	CTC1
328962	ENSG00000178971	rs8076031	0.05025942	0.019313092	0.306886439	0.095251906	0.266605102	-0.402225037	-0.057296746	0.119773027	0.133649122	0.167657613	0.055634741	0.070747856	0.045397156	0.009782139	0.96809437	0.773954304	Bacteria.Bacteroidetes.Bacteroidia.Bacteroidales.Rikenellaceae	CTC1
328963	ENSG00000178971	rs8076031	0.967677376	0.560556572	0.177192686	0.301147437	-0.008474459	-0.158606357	-0.12629072	0.122467605	0.208330813	0.271110544	0.092571249	0.117500791	0.627323316	0.292946296	0.99792254	0.986607256	Bacteria.Firmicutes.Clostridia.Clostridiales.Family_XIII.Family_XIII_AD3011_group	CTC1
328964	ENSG00000178971	rs8076031	0.823156359	0.262249426	0.123235199	0.361830969	0.038022661	-0.221652339	0.104615626	-0.072643838	0.16944768	0.195995072	0.066992035	0.07910257	0.374267167	0.104579799	0.584645625	0.822559833	Bacteria.Firmicutes.Clostridia.Clostridiales.Lachnospiraceae.Roseburia	CTC1
328965	ENSG00000178971	rs8076031	0.080036372	0.025253615	0.323439082	0.257870148	0.426889931	-0.675667435	0.082552501	-0.125275563	0.24005917	0.295004857	0.082969599	0.109751164	0.203299689	0.048712428	0.997947728	0.9977362	Bacteria.Actinobacteria.Actinobacteria.Micrococcales	CTC1
328966	ENSG00000178971	rs8076031	0.476600006	0.37856514	0.271252671	0.152037092	0.111332583	-0.187936371	0.110740337	-0.170446943	0.15550808	0.211975251	0.099800544	0.11759927	0.36888775	0.150444042	0.981698993	0.951383867	Bacteria.Firmicutes.Bacilli.Lactobacillales.Streptococcaceae	CTC1
328967	ENSG00000178971	rs8076031	0.397455617	0.338281477	0.123394132	0.06496509	-0.301249117	0.47284675	0.138972542	-0.21760275	0.353664089	0.490160126	0.089031371	0.115912389	0.773959661	0.495052567	0.999330493	0.996754281	Bacteria.Proteobacteria	CTC1
328968	ENSG00000178971	rs8076031	0.167728918	0.174090768	0.792914508	0.862077034	0.251741019	-0.34846461	0.020428084	0.018095301	0.180444174	0.253571062	0.077493641	0.103745187	0.292839154	0.143498204	0.99991226	0.999177825	Bacteria.Actinobacteria.Coriobacteriia.Coriobacteriales.Coriobacteriaceae.Collinsella	CTC1
328969	ENSG00000178971	rs8076031	0.167501136	0.141384781	0.645113123	0.981732384	0.298705585	-0.406056034	0.032851754	-0.002152318	0.213991227	0.272746541	0.070997621	0.093638721	0.249218966	0.135821082	0.999878354	0.998275086	Bacteria.Bacteroidetes.Bacteroidia.Bacteroidales.Porphyromonadaceae.Barnesiella	CTC1
328970	ENSG00000178971	rs8076031	0.754933663	0.874904608	0.904158651	0.396494583	0.155407846	0.095859094	0.010466476	-0.090639926	0.495779488	0.606497595	0.086585377	0.106192967	0.963292842	0.712434735	0.997675757	0.939102387	Bacteria.Bacteroidetes	CTC1
328971	ENSG00000178971	rs8076031	0.263025909	0.259662293	0.916253195	0.875553675	0.205857696	-0.349520943	-0.008351597	0.019275651	0.182328019	0.307373557	0.079113878	0.122597931	0.397078109	0.210909578	0.999697332	0.92195328	Bacteria.Firmicutes.Clostridia.Clostridiales.Ruminococcaceae.Ruminococcaceae_UCG_013	CTC1
328972	ENSG00000178971	rs8076031	0.009392481	0.003065413	0.054336933	0.059808986	0.514519344	-0.75042879	0.123920044	-0.152342239	0.192197626	0.243938376	0.063238406	0.079524665	0.054026405	0.009615366	0.952951676	0.873424073	Bacteria.Proteobacteria.Gammaproteobacteria.Enterobacteriales.Enterobacteriaceae.Citrobacter	CTC1
328973	ENSG00000178971	rs8076031	0.564648992	0.651850995	0.400929238	0.194786167	0.104537736	-0.118036967	-0.069482008	0.138531569	0.180576047	0.260401689	0.082177867	0.10574436	0.537318411	0.374870918	0.948905015	0.966332496	Bacteria.Firmicutes.Clostridia.Clostridiales.Ruminococcaceae.Ruminococcaceae_NK4A214_group	CTC1
328974	ENSG00000178971	rs8076031	0.534508355	0.440285555	0.305559655	0.174576874	0.103379206	-0.173977789	0.098683564	-0.15763216	0.165548551	0.224061297	0.095556436	0.114837287	0.400730276	0.183939158	0.967792983	0.950973549	Bacteria.Firmicutes.Bacilli.Lactobacillales	CTC1
328975	ENSG00000178971	rs8076031	0.570054704	0.092183249	0.334629451	0.846179732	0.10354229	-0.388787087	0.06175249	0.01529847	0.181375586	0.22746623	0.063528137	0.078545935	0.380268664	0.058738941	0.723327036	0.996359602	Bacteria.Proteobacteria.Betaproteobacteria	CTC1
328976	ENSG00000178971	rs8076031	0.077811994	0.041147754	0.141724922	0.083198718	0.219052934	-0.343174793	-0.082249061	0.133977084	0.12224978	0.16471522	0.055294447	0.076145117	0.067514017	0.019367055	0.890867366	0.827211205	Bacteria.Firmicutes.Clostridia.Clostridiales.Ruminococcaceae.Ruminococcaceae_UCG_002	CTC1
328977	ENSG00000178971	rs8076031	0.126938454	0.00863129	0.731814706	0.295623484	0.209823278	-0.502324084	-0.019766028	-0.083346486	0.135712338	0.185467374	0.057427723	0.07904967	0.115967129	0.005140307	0.649955416	0.903067846	Bacteria.Firmicutes.Clostridia.Clostridiales.Peptostreptococcaceae.Intestinibacter	CTC1
328978	ENSG00000178971	rs8076031	0.080422565	0.03199787	0.362058651	0.370379233	0.382016964	-0.5788929	-0.087737126	0.102695674	0.215106381	0.264142507	0.09558341	0.113851392	0.157828467	0.046497923	0.99759175	0.986746924	Bacteria.Firmicutes.Clostridia.Clostridiales.Lachnospiraceae.Lachnospiraceae_UCG_008	CTC1
328979	ENSG00000178971	rs8076031	0.310013531	0.411835822	0.310291547	0.108131008	0.14452708	-0.172369977	-0.058524243	0.141472206	0.14125219	0.208684904	0.05723126	0.086841145	0.271415451	0.177897571	0.500285359	0.812851114	Bacteria.Firmicutes.Clostridia.Clostridiales.Christensenellaceae	CTC1
328980	ENSG00000178971	rs8076031	0.062272158	0.005541069	0.091394644	0.012874566	0.22629462	-0.453609614	-0.103252558	0.206093191	0.119290701	0.158081015	0.060259822	0.080574363	0.056578619	0.003800948	0.997604342	0.959258877	Bacteria.Proteobacteria.Deltaproteobacteria	CTC1
328981	ENSG00000178971	rs8076031	0.085973409	0.022328549	0.899492141	0.650882487	0.225801639	-0.389092259	0.007389585	-0.034001858	0.129510085	0.166231365	0.058278659	0.074788414	0.067647172	0.011751401	0.91159965	0.910573867	Bacteria.Fusobacteria.Fusobacteriia.Fusobacteriales	CTC1
328982	ENSG00000178971	rs8076031	0.20450182	0.047392014	0.833081177	0.923456333	0.200333675	-0.388432704	-0.012648422	-0.007585854	0.156303359	0.192189019	0.059775149	0.07864691	0.169644346	0.025390712	0.965555196	0.979585985	Bacteria.Firmicutes.Erysipelotrichia.Erysipelotrichales.Erysipelotrichaceae.Erysipelatoclostridium	CTC1
328983	ENSG00000178971	rs8076031	0.184490755	0.055633656	0.839582829	0.642417157	0.250753719	-0.472011406	0.013084662	-0.038763107	0.186948169	0.242201861	0.064380541	0.083093415	0.230840769	0.050354864	0.999858829	0.957708045	Bacteria.Proteobacteria.Betaproteobacteria.Neisseriales.Neisseriaceae.Eikenella	CTC1
328984	ENSG00000178971	rs8076031	0.391744161	0.172964054	0.623423282	0.950138242	0.156761766	-0.387943801	-0.033216853	0.006353088	0.181814786	0.281550155	0.06732825	0.101203962	0.424626826	0.152653963	0.961249848	0.997513341	Bacteria.Firmicutes.Clostridia.Clostridiales.Lachnospiraceae.Eubacterium_xylanophilum_group	CTC1
328985	ENSG00000178971	rs8076031	0.132850822	0.090348485	0.815501013	0.780500427	0.243704905	-0.35886613	-0.014178769	-0.023655275	0.160117876	0.208747665	0.060519617	0.084535996	0.164758284	0.062676838	0.646115181	0.968472113	Bacteria.Firmicutes.Clostridia.Clostridiales.Lachnospiraceae.Anaerostipes	CTC1
328986	ENSG00000178971	rs8076031	0.388045038	0.274648351	0.33995592	0.210449363	0.131749041	-0.227167872	-0.07275525	0.115508024	0.151610076	0.206194724	0.075682978	0.091323174	0.264391739	0.105292762	0.779294783	0.981481548	Bacteria.Firmicutes.Clostridia.Clostridiales.Lachnospiraceae.Eubacterium_eligens_group	CTC1
328987	ENSG00000178971	rs8076031	0.050830599	0.008161322	0.36001398	0.184337218	0.315959289	-0.548424438	0.074743915	-0.135796764	0.158794861	0.200954866	0.081080018	0.101206696	0.073750062	0.008005541	0.991744893	0.856262504	Bacteria.Firmicutes.Bacilli.Lactobacillales.Carnobacteriaceae	CTC1
328988	ENSG00000178971	rs8076031	0.663307365	0.25109671	0.498865515	0.664788878	0.096218137	-0.302867324	0.083617709	-0.061161055	0.220002686	0.261540895	0.12295177	0.140504193	0.411370031	0.187961759	0.879099353	0.860642577	Bacteria.Firmicutes.Erysipelotrichia.Erysipelotrichales.Erysipelotrichaceae	CTC1
328989	ENSG00000178971	rs8076031	0.194748938	0.040722154	0.915237765	0.651642042	0.216097016	-0.419646189	0.011052368	0.051791374	0.164937926	0.20098149	0.103438998	0.1141836	0.127497398	0.022963464	0.925438269	0.945867177	Bacteria.Firmicutes.Clostridia.Clostridiales.Lachnospiraceae.Fusicatenibacter	CTC1
328990	ENSG00000178971	rs8076031	0.038903988	0.011400181	0.318455032	0.94420305	0.296602338	-0.441249863	0.05186239	-0.004493068	0.14071253	0.169438157	0.051586261	0.063949858	0.058775899	0.008711768	0.878002201	0.993531782	Bacteria.Firmicutes.Negativicutes.Selenomonadales.Acidaminococcaceae	CTC1
328991	ENSG00000178971	rs8076031	0.026594706	0.006573075	0.163264722	0.165327239	0.334785356	-0.538246461	-0.136554833	0.180581978	0.147547247	0.19167686	0.096837534	0.12869636	0.050188434	0.006697896	0.671199691	0.88248896	Bacteria.Actinobacteria	CTC1
328992	ENSG00000178971	rs8076031	0.123513551	0.021935862	0.427635054	0.850761584	0.197984331	-0.390491135	0.043511648	-0.013893585	0.126877802	0.166317826	0.054509123	0.073550854	0.097231083	0.010847731	0.967466949	0.977793214	Bacteria.Bacteroidetes.Bacteroidia.Bacteroidales.Porphyromonadaceae	CTC1
328993	ENSG00000178971	rs8076031	0.160635633	0.028162785	0.746522744	0.335119379	0.274821149	-0.574261946	0.02208142	-0.092170268	0.193653149	0.255772168	0.068025597	0.094917416	0.213656801	0.034966568	0.83403796	0.996502544	Bacteria.Firmicutes.Clostridia.Clostridiales.Family_XI	CTC1
328994	ENSG00000178971	rs8076031	0.496560605	0.051969833	0.538885553	0.530735376	0.127383038	-0.424686044	-0.039830043	-0.047502336	0.18629939	0.21451584	0.064473924	0.075369671	0.359499682	0.04255255	0.99714486	0.996602117	Bacteria.Firmicutes.Clostridia.Clostridiales.Clostridiaceae_1.Clostridium_sensu_stricto_1	CTC1
328995	ENSG00000178971	rs8076031	0.058278692	0.025645841	0.435024899	0.619013042	0.272388983	-0.437569606	0.036205721	-0.031740212	0.141311125	0.19157933	0.046093634	0.063525674	0.062776768	0.015476118	0.955858825	0.969939639	Bacteria.Firmicutes.Clostridia.Clostridiales.Lachnospiraceae.Tyzzerella	CTC1
328996	ENSG00000178971	rs8076031	0.589261441	0.797887739	0.332488375	0.073679119	0.093945622	-0.061608049	-0.059602542	0.153636657	0.173139989	0.239595322	0.061043429	0.084510579	0.482736861	0.306736299	0.999985325	0.999758873	Bacteria.Firmicutes.Clostridia.Clostridiales.Ruminococcaceae.Ruminococcaceae_UCG_014	CTC1
328997	ENSG00000178971	rs8076031	0.066527575	0.015245585	0.454639743	0.59573003	0.236564364	-0.410783318	0.066134381	-0.059028162	0.126763368	0.164812758	0.08792002	0.110710431	0.056790071	0.00784406	0.999276643	0.988728768	Bacteria.Firmicutes.Clostridia.Clostridiales.Ruminococcaceae.Ruminiclostridium_5	CTC1
328998	ENSG00000178971	rs8076031	0.080241398	0.019755578	0.817441746	0.949339444	0.224661207	-0.392337092	0.012204062	-0.004638081	0.126424821	0.164156083	0.05265503	0.072717547	0.06023073	0.011658311	0.998277807	0.999325446	Bacteria.Bacteroidetes.Bacteroidia.Bacteroidales.Porphyromonadaceae.Parabacteroides	CTC1
328999	ENSG00000178971	rs8076031	0.113433074	0.088485566	0.689035885	0.64117644	0.273168686	-0.354226346	-0.02555598	-0.037471508	0.170242419	0.204827028	0.063579221	0.080025586	0.141986772	0.050969915	0.722261121	0.952329027	Bacteria.Firmicutes.Clostridia.Clostridiales.Lachnospiraceae.Lachnoclostridium	CTC1
329000	ENSG00000178971	rs8076031	0.090848012	0.05132588	0.41819276	0.663008376	0.358194538	-0.48892634	0.059549785	-0.040142797	0.208687186	0.246265111	0.07308998	0.09169956	0.172967452	0.063806498	0.997329664	0.92426646	Bacteria.Firmicutes.Negativicutes.Selenomonadales.Veillonellaceae.Megasphaera	CTC1
329001	ENSG00000178971	rs8076031	0.005735921	0.001365155	0.026765566	0.033001223	0.435460136	-0.632601587	-0.170528965	0.190413977	0.152412239	0.189054914	0.0752438	0.087405963	0.013432128	0.00171388	0.999694213	0.717760736	Bacteria.Firmicutes.Clostridia.Clostridiales.Lachnospiraceaencultured	CTC1
329002	ENSG00000178971	rs8076031	0.094049912	0.057133492	0.596322403	0.750691056	0.274855524	-0.439338317	0.032135929	-0.028045686	0.161749162	0.226851092	0.060370065	0.087896213	0.133992006	0.050708034	0.780221939	0.940986664	Bacteria.Bacteroidetes.Bacteroidia.Bacteroidales.Porphyromonadaceae.Odoribacter	CTC1
329003	ENSG00000178971	rs8076031	0.328352266	0.253262743	0.450669774	0.205405459	0.151413835	-0.233081865	-0.073906214	0.167961203	0.153743904	0.202208411	0.097389024	0.13131086	0.257084821	0.104917165	0.999739884	0.869896013	Bacteria.Actinobacteria.Coriobacteriia.Coriobacteriales.Coriobacteriaceae	CTC1
329004	ENSG00000178971	rs8076031	0.019486114	0.003070679	0.074019238	0.040245778	0.314531021	-0.521260796	0.144834758	-0.216750859	0.131299632	0.16947617	0.079765219	0.103554142	0.029303558	0.002735365	0.88760533	0.997132292	Bacteria.Firmicutes.Bacilli.Bacillales	CTC1
329005	ENSG00000178971	rs8076031	0.056941143	0.009166392	0.399498859	0.202194085	0.310023725	-0.542097984	0.06576081	-0.126951857	0.159952405	0.201815551	0.077539682	0.098538926	0.075918803	0.00906699	0.945687051	0.834455386	Bacteria.Firmicutes.Bacilli.Lactobacillales.Carnobacteriaceae.Granulicatella	CTC1
329006	ENSG00000178971	rs8076031	0.245425559	0.08272159	0.730549826	0.936373037	0.187618395	-0.407167664	-0.015851826	-0.005512448	0.160067038	0.231044538	0.045830405	0.06878619	0.252523776	0.061117525	0.880544813	0.998607976	Bacteria.Firmicutes.Clostridia.Clostridiales.Lachnospiraceae.Tyzzerella_4	CTC1
329007	ENSG00000178971	rs8076031	0.264182644	0.242865176	0.340582824	0.17295219	0.155808987	-0.233000577	0.043762666	-0.082128765	0.138337873	0.197697361	0.045583268	0.059603269	0.230458003	0.115113605	0.997282517	0.999171204	Bacteria.Proteobacteria.Gammaproteobacteria.Enterobacteriales.Enterobacteriaceae	CTC1
329008	ENSG00000178971	rs8076031	0.054751607	0.068237682	0.176107991	0.018121052	0.233322168	-0.298913703	0.086674064	-0.193161453	0.119278468	0.161202642	0.063370886	0.079672128	0.052338289	0.031353651	0.914489909	0.900777386	Bacteria.Proteobacteria.Gammaproteobacteria.Pasteurellales.Pasteurellaceae.Haemophilus	CTC1
329009	ENSG00000178971	rs8076031	0.063483367	0.076855223	0.221834998	0.025140778	0.225862935	-0.291059738	0.078976923	-0.183654035	0.119627338	0.161898896	0.064027219	0.080121202	0.054619024	0.034165327	0.897372435	0.897734859	Bacteria.Proteobacteria.Gammaproteobacteria.Pasteurellales.Pasteurellaceae	CTC1
329010	ENSG00000178971	rs8076031	0.253581465	0.209445187	0.590880371	0.259540655	0.173951942	-0.253191923	-0.055538013	0.154030035	0.151013083	0.199733228	0.102803185	0.135421227	0.218963661	0.088339701	0.999005033	0.892868181	Bacteria.Actinobacteria.Coriobacteriia.Coriobacteriales	CTC1
329011	ENSG00000178971	rs8076031	0.054593768	0.008604753	0.262718331	0.088802358	0.240803732	-0.4378653	-0.058981817	0.114126594	0.123020605	0.161600014	0.052206175	0.066059383	0.053332854	0.004672311	0.669533421	0.847381836	Bacteria.Firmicutes.Clostridia.Clostridiales.Lachnospiraceae.Lachnospiraceae_NK4A136_group	CTC1
329012	ENSG00000178971	rs8076031	0.034727252	0.207169726	0.27498173	0.557985126	0.348829706	-0.281741213	-0.070460392	-0.053518409	0.161736841	0.221132086	0.064000024	0.090882227	0.103469647	0.123802448	0.743801121	0.902660525	Bacteria.Firmicutes.Negativicutes.Selenomonadales.Veillonellaceae	CTC1
329013	ENSG00000178971	rs8076031	0.754949804	0.875672449	0.904142092	0.397022107	0.155401886	0.095262155	0.010468608	-0.090537848	0.495794237	0.606474687	0.086587977	0.106192607	0.963157997	0.715125923	0.997187614	0.93665954	Bacteria.Bacteroidetes.Bacteroidia.Bacteroidales	CTC1
329014	ENSG00000178971	rs8076031	0.067224997	0.018005968	0.53254684	0.653020637	0.240446171	-0.411784603	-0.045005565	0.039568299	0.129181959	0.169669395	0.071725008	0.08760725	0.055461717	0.010393237	0.728344423	0.979583885	Bacteria.Firmicutes.Clostridia.Clostridiales.Lachnospiraceae.Dorea	CTC1
329015	ENSG00000178971	rs8076031	0.268205128	0.281460069	0.832492053	0.722466404	0.258565552	-0.318310761	0.015660252	0.034887823	0.231530427	0.29308533	0.073744476	0.097805213	0.367979814	0.206486582	0.997594253	0.968948848	Bacteria.Firmicutes.Erysipelotrichia.Erysipelotrichales.Erysipelotrichaceae.Faecalitalea	CTC1
329016	ENSG00000178982	rs12976749	0.677404983	0.743289447	0.642660327	0.142644008	-0.074782173	-0.080468199	0.031509962	-0.139731961	0.178951893	0.244659357	0.067594916	0.094159441	0.47385474	0.279720051	0.996596763	0.999791394	Bacteria.Firmicutes.Clostridia.Clostridiales.Ruminococcaceae.Ruminococcaceae_UCG_005	EIF3K
329017	ENSG00000178982	rs12976749	0.400073867	0.324877275	0.857682638	0.734527523	-0.164605759	0.244277782	-0.012827479	0.033690302	0.194327675	0.246248372	0.071248624	0.098924026	0.34089375	0.192366566	0.771130192	0.998431627	Bacteria.Firmicutes.Clostridia.Clostridiales.Ruminococcaceae.Ruminococcus_1	EIF3K
329018	ENSG00000178982	rs12976749	0.324895759	0.281799577	0.96994378	0.594968717	-0.137745323	0.186655048	0.002601847	-0.042215603	0.13886186	0.171985443	0.068787885	0.079013607	0.14880561	0.086908863	0.999160666	0.997201293	Bacteria.Firmicutes.Clostridia.Clostridiales.Lachnospiraceae.Coprococcus_1	EIF3K
329019	ENSG00000178982	rs12976749	0.324196751	0.132129463	0.97815149	0.346768734	-0.143037672	0.330031125	-0.001559638	0.074092911	0.143987366	0.216424771	0.056730445	0.078177971	0.19163718	0.063525151	0.821444133	0.975394521	Bacteria.Firmicutes.Negativicutes.Selenomonadales.Acidaminococcaceae.Phascolarctobacterium	EIF3K
329020	ENSG00000178982	rs12976749	0.439581528	0.263919778	0.112944037	0.100775866	-0.10624733	0.194426666	0.083846422	-0.104599883	0.136621603	0.172529386	0.052181994	0.062832112	0.199373186	0.076893976	0.587854538	0.778226454	Bacteria.Firmicutes.Negativicutes.Selenomonadales.Veillonellaceae.Dialister	EIF3K
329021	ENSG00000178982	rs12976749	0.462650711	0.415704078	0.375980563	0.614104346	-0.105423505	0.154227257	-0.058063756	0.039884582	0.142683672	0.188281199	0.065134698	0.07871983	0.260472969	0.113392639	0.977260763	0.976466776	Bacteria.Firmicutes.Negativicutes.Selenomonadales.Veillonellaceae.Veillonella	EIF3K
329022	ENSG00000178982	rs12976749	0.811062926	0.23062694	0.180250875	0.446101546	0.043769301	0.24749018	0.094915034	0.06133656	0.182349839	0.20452224	0.070071269	0.080012374	0.481393297	0.146844426	0.740378944	0.991307536	Bacteria.Firmicutes.Clostridia.Clostridiales.Ruminococcaceae.Ruminococcus_2	EIF3K
329023	ENSG00000178982	rs12976749	0.336299644	0.189472927	0.9194694	0.495554307	-0.145624198	0.30094375	-0.007579388	0.073207121	0.150333895	0.226952065	0.074676929	0.106815694	0.23650845	0.083436231	0.976668892	0.907101516	Bacteria.Proteobacteria.Gammaproteobacteria.Pseudomonadales.Pseudomonadaceae.Pseudomonas	EIF3K
329024	ENSG00000178982	rs12976749	0.482325262	0.374208982	0.895322633	0.777496907	-0.166096235	0.243158644	0.009692865	-0.023692768	0.235055849	0.271754051	0.073381816	0.083496065	0.479381478	0.222529443	0.9994853	0.999502343	Bacteria.Firmicutes.Clostridia.Clostridiales.Lachnospiraceae.Ruminococcus_gnavus_group	EIF3K
329025	ENSG00000178982	rs12976749	0.346025386	0.092932307	0.047233677	0.730719178	-0.125251252	0.332639118	0.100053919	0.024904547	0.131951944	0.195073327	0.049468262	0.072050569	0.177051538	0.037975661	0.880370111	0.896668897	Bacteria.Proteobacteria.Betaproteobacteria.Burkholderiales.Alcaligenaceae.Parasutterella	EIF3K
329026	ENSG00000178982	rs12976749	0.282098538	0.217549642	0.658180317	0.510831908	-0.15032379	0.2136605	-0.02802585	-0.050803528	0.138596384	0.171595221	0.063054752	0.076837327	0.157123213	0.069466921	0.995339941	0.95533137	Bacteria.Proteobacteria.Deltaproteobacteria.Desulfovibrionales.Desulfovibrionaceae.Bilophila	EIF3K
329027	ENSG00000178982	rs12976749	0.951158113	0.967281822	0.203510904	0.210664478	-0.010193933	-0.009954704	-0.117596571	0.13472188	0.165783497	0.241759976	0.09154733	0.106564918	0.509345179	0.292482034	0.976314705	0.972356825	Bacteria.Firmicutes.Bacilli.Lactobacillales.Streptococcaceae.Streptococcus	EIF3K
329028	ENSG00000178982	rs12976749	0.087166059	0.103138486	0.08163239	0.120164987	-0.262901094	0.293327182	0.13640278	-0.144814576	0.151374113	0.177443579	0.077119505	0.091959268	0.071319997	0.039240658	0.997117901	0.9453081	Bacteria.Firmicutes.Clostridia.Clostridiales.Lachnospiraceae.Eubacterium_hallii_group	EIF3K
329029	ENSG00000178982	rs12976749	0.320745711	0.302203377	0.64424564	0.370243837	-0.138586474	0.177641252	0.028423562	-0.069422489	0.138507695	0.170812587	0.061266506	0.076941868	0.145590553	0.084357954	0.975933082	0.868026981	Bacteria.Bacteroidetes.Bacteroidia.Bacteroidales.Rikenellaceae.Alistipes	EIF3K
329030	ENSG00000178982	rs12976749	0.248273206	0.909270501	0.495743128	0.468325271	-0.221637832	0.029383522	-0.042738013	-0.059046251	0.190245642	0.256840838	0.06238598	0.080942299	0.26790575	0.350730795	0.834444071	0.941770524	Bacteria.Bacteroidetes.Bacteroidia.Bacteroidales.Prevotellaceae.Prevotella_9	EIF3K
329031	ENSG00000178982	rs12976749	0.446336971	0.267143851	0.836493174	0.585748447	-0.172308536	0.283493989	-0.02124305	0.067066628	0.224890129	0.2532846	0.102519124	0.122443087	0.427085553	0.153343213	0.871803047	0.976628228	Bacteria.Firmicutes.Clostridia.Clostridiales.Lachnospiraceae.Lachnospiraceae_ND3007_group	EIF3K
329032	ENSG00000178982	rs12976749	0.689953317	0.628283304	0.688201831	0.831655688	-0.080918351	0.138791902	-0.036579775	0.026003608	0.201941261	0.285315028	0.090747479	0.121833817	0.419725698	0.340478685	0.93742156	0.870943842	Bacteria.Firmicutes.Erysipelotrichia.Erysipelotrichales	EIF3K
329033	ENSG00000178982	rs12976749	0.902242016	0.998102813	0.272693001	0.252176094	-0.020866747	-0.000582021	-0.102134571	0.123396816	0.169221669	0.243836077	0.092324477	0.106804593	0.521898571	0.300498981	0.982143862	0.976249604	Bacteria.Firmicutes.Bacilli.Lactobacillales.Streptococcaceae	EIF3K
329034	ENSG00000178982	rs12976749	0.199942393	0.229863724	0.361919748	0.437584202	-0.378104636	0.419203545	0.095305154	-0.090158766	0.291999759	0.345850506	0.103798012	0.115426609	0.43029028	0.276681445	0.882834534	0.880963246	Bacteria.Firmicutes.Negativicutes.Selenomonadales	EIF3K
329035	ENSG00000178982	rs12976749	0.141914707	0.105070362	0.288784705	0.102808338	-0.231481803	0.30350884	0.060569451	-0.104178964	0.155696113	0.184651587	0.056631612	0.062959739	0.12142495	0.051876127	0.666779384	0.745785903	Bacteria.Firmicutes.Clostridia.Clostridiales.Lachnospiraceae.Roseburia	EIF3K
329036	ENSG00000178982	rs12976749	0.39398475	0.289306758	0.948682331	0.483373217	-0.122482142	0.182648422	0.004917836	0.065438891	0.142734723	0.170960381	0.076114991	0.092830559	0.200752472	0.087037878	0.96153664	0.99223971	Bacteria.Actinobacteria.Actinobacteria.Bifidobacteriales.Bifidobacteriaceae	EIF3K
329037	ENSG00000178982	rs12976749	0.218567078	0.195722671	0.460400041	0.549133628	-0.232914142	0.253702779	0.051933744	-0.046957135	0.187477064	0.19406896	0.069935145	0.077975509	0.188545185	0.093508345	0.706924943	0.994680072	Bacteria.Proteobacteria.Betaproteobacteria.Burkholderiales	EIF3K
329038	ENSG00000178982	rs12976749	0.445610065	0.730443629	0.682150412	0.072765469	-0.105597205	0.061750873	0.024627574	-0.146123466	0.137600117	0.178459342	0.059866396	0.08011618	0.199122369	0.186801576	0.922176117	0.811556662	Bacteria.Firmicutes.Clostridia.Clostridiales.Ruminococcaceae.Ruminococcaceae_UCG_002	EIF3K
329039	ENSG00000178982	rs12976749	0.337304005	0.204007744	0.325570157	0.616153232	-0.130518734	0.217510468	-0.064290849	-0.039345513	0.135022279	0.169517432	0.064903063	0.078108132	0.16379233	0.06151694	0.997604342	0.996621608	Bacteria.Proteobacteria.Deltaproteobacteria	EIF3K
329040	ENSG00000178982	rs12976749	0.283010352	0.635896966	0.302556569	0.328354988	-0.152912672	0.088933102	-0.060695116	-0.072948794	0.141253028	0.186959817	0.058404953	0.074071805	0.137302108	0.174855575	0.968802863	0.970717386	Bacteria.Bacteroidetes.Bacteroidia.Bacteroidales.Prevotellaceae	EIF3K
329041	ENSG00000178982	rs12976749	0.307579563	0.417651377	0.720171698	0.943042282	-0.173529342	0.193074757	-0.024980486	0.007251748	0.168739343	0.236698514	0.069431042	0.101107173	0.271527161	0.183430746	0.602794363	0.994087343	Bacteria.Firmicutes.Clostridia.Clostridiales.Christensenellaceae.Christensenellaceae_R_7_group	EIF3K
329042	ENSG00000178982	rs12976749	0.070388205	0.395443826	0.124017392	0.650350127	-0.368948292	0.272532724	-0.109679386	0.049422212	0.200554615	0.318583631	0.070383857	0.108528505	0.182903918	0.251996561	0.998896274	0.991419867	Bacteria.Proteobacteria.Deltaproteobacteria.Desulfovibrionales.Desulfovibrionaceae.Desulfovibrio	EIF3K
329043	ENSG00000178982	rs12976749	0.16864404	0.135852062	0.360016976	0.275402093	-0.257572657	0.433493498	-0.095298888	0.178077689	0.185027641	0.287053772	0.103378102	0.161893126	0.226039741	0.095290338	0.998820086	0.961415255	Bacteria.Firmicutes.Clostridia.Clostridiales.Family_XIII	EIF3K
329044	ENSG00000178982	rs12976749	0.86364462	0.307560876	0.342448439	0.638106537	-0.028785814	0.190094568	0.0571411	0.032740899	0.166953608	0.184840115	0.059750335	0.069283395	0.401304249	0.139701221	0.973414458	0.998439902	Bacteria.Verrucomicrobia.Verrucomicrobiae.Verrucomicrobiales.Verrucomicrobiaceae.Akkermansia	EIF3K
329045	ENSG00000178982	rs12976749	0.24527009	0.092913474	0.535346816	0.18917043	-0.231486199	0.576499886	-0.060815557	0.201546638	0.197427233	0.338063449	0.097589071	0.151888022	0.357034595	0.097394524	0.99792254	0.986607256	Bacteria.Firmicutes.Clostridia.Clostridiales.Family_XIII.Family_XIII_AD3011_group	EIF3K
329046	ENSG00000178982	rs12976749	0.408896411	0.389237133	0.60772717	0.271091923	-0.118766338	0.150428123	0.032998684	-0.077187321	0.142883169	0.173543096	0.063972693	0.069538608	0.184874401	0.111039966	0.99935717	0.960853802	Bacteria.Firmicutes.Erysipelotrichia.Erysipelotrichales.Erysipelotrichaceae.Erysipelotrichaceae_UCG_003	EIF3K
329047	ENSG00000178982	rs12976749	0.506371216	0.281282835	0.854986364	0.693051538	-0.121589572	0.258086151	-0.016165756	-0.041152147	0.181965567	0.23754508	0.088102558	0.103794438	0.326235781	0.151769726	0.926890345	0.927561557	Bacteria.Firmicutes.Clostridia.Clostridiales.Lachnospiraceae.Blautia	EIF3K
329048	ENSG00000178982	rs12976749	0.744616849	0.999553807	0.626933199	0.405008869	-0.063473527	-0.000157036	-0.045023382	0.090762811	0.194028436	0.279734328	0.092191626	0.108287337	0.512527142	0.379108066	0.962969945	0.933837527	Bacteria.Firmicutes.Bacilli	EIF3K
329049	ENSG00000178982	rs12976749	0.826592891	0.598174949	0.682785257	0.997330991	-0.055595898	0.190614909	0.039210469	0.000439268	0.252756405	0.359904049	0.095517534	0.130812161	0.698932203	0.466869414	0.8582304	0.946617311	Bacteria.Firmicutes.Clostridia.Clostridiales.Ruminococcaceae.Anaerotruncus	EIF3K
329050	ENSG00000178982	rs12976749	0.960434483	0.795264255	0.316022997	0.251597427	0.009794089	-0.074954646	0.085666532	-0.131347243	0.196668459	0.287680053	0.084779963	0.11354593	0.638194151	0.383971893	0.99991226	0.982046009	Bacteria.Actinobacteria.Coriobacteriia.Coriobacteriales.Coriobacteriaceae.Collinsella	EIF3K
329051	ENSG00000178982	rs12976749	0.34832688	0.660087893	0.697080583	0.176297125	-0.130462079	0.079318827	-0.018960029	-0.083574681	0.138103664	0.179528584	0.048491906	0.061131919	0.163502812	0.165005808	0.79332059	0.985377765	Bacteria.Proteobacteria.Betaproteobacteria.Burkholderiales.Alcaligenaceae.Sutterella	EIF3K
329052	ENSG00000178982	rs12976749	0.453874857	0.345556485	0.057312526	0.066611053	0.147299792	-0.310735419	0.146616569	-0.216594094	0.195489441	0.327038861	0.075761088	0.116098825	0.43135666	0.217795253	0.981084248	0.998600531	Bacteria.Firmicutes.Clostridia.Clostridiales.Ruminococcaceae.Ruminiclostridium_6	EIF3K
329053	ENSG00000178982	rs12976749	0.807297783	0.193279327	0.834580159	0.331227762	-0.078489494	0.686552968	-0.012850336	-0.093481308	0.320483225	0.522270488	0.061288061	0.095490101	0.935473109	0.419393152	0.999973618	0.989705988	Bacteria.Bacteroidetes.Bacteroidia.Bacteroidales.Bacteroidaceae.Bacteroides	EIF3K
329054	ENSG00000178982	rs12976749	0.899389795	0.196137244	0.508984744	0.432668468	-0.02682803	0.355879523	0.055290725	0.087906274	0.211365372	0.272484465	0.083258496	0.111338902	0.633661732	0.163944498	0.998832683	0.968981908	Bacteria.Firmicutes.Clostridia.Clostridiales.Ruminococcaceae.Eubacterium_coprostanoligenes_group	EIF3K
329055	ENSG00000178982	rs12976749	0.296924771	0.359686557	0.735535739	0.963898574	-0.152208532	0.18218626	-0.025166133	0.004436851	0.14475439	0.197494813	0.074187709	0.097649158	0.173659254	0.105217865	0.998043854	0.987105914	Bacteria.Firmicutes.Clostridia.Clostridiales.Ruminococcaceaencultured	EIF3K
329056	ENSG00000178982	rs12976749	0.199775222	0.311453702	0.419654732	0.795179842	-0.213817924	0.216548777	-0.057956669	0.024783059	0.165063521	0.212277847	0.071359669	0.095078627	0.180771127	0.115659496	0.789657152	0.983121182	Bacteria.Firmicutes.Clostridia.Clostridiales.Lachnospiraceae.Eubacterium_eligens_group	EIF3K
329057	ENSG00000178982	rs12976749	0.614828649	0.310405271	0.292671241	0.94804809	-0.076317095	0.200741723	0.07119271	-0.004735286	0.15093544	0.19635323	0.067107326	0.072393592	0.321963798	0.07495316	0.468231663	0.995873021	Bacteria.Firmicutes.Clostridia.Clostridiales.Peptostreptococcaceae.Intestinibacter	EIF3K
329058	ENSG00000178982	rs12976749	0.33323985	0.207620634	0.318531651	0.596421131	-0.13135491	0.214928278	-0.06502671	-0.041161816	0.134741206	0.168861736	0.064690811	0.077346792	0.162008742	0.058625647	0.998525812	0.997174658	Bacteria.Proteobacteria.Deltaproteobacteria.Desulfovibrionales.Desulfovibrionaceae	EIF3K
329059	ENSG00000178982	rs12976749	0.395760962	0.248838895	0.774067385	0.543562837	-0.183733065	0.310239788	-0.024074318	0.062418609	0.214924165	0.266620133	0.083516919	0.102217208	0.427750257	0.194301151	0.997947728	0.9977362	Bacteria.Actinobacteria.Actinobacteria.Micrococcales	EIF3K
329060	ENSG00000178982	rs12976749	0.432106966	0.331569694	0.846719644	0.545990696	-0.121129683	0.17293767	0.01742254	0.056049927	0.153230532	0.176779758	0.089770561	0.092345077	0.207519966	0.096281427	0.917770889	0.997132292	Bacteria.Firmicutes.Bacilli.Bacillales	EIF3K
329061	ENSG00000178982	rs12976749	0.300123719	0.395923839	0.702720534	0.903139292	-0.175969948	0.201281971	-0.02657457	0.012322596	0.168473115	0.235533871	0.069324232	0.100862215	0.267276707	0.173101164	0.598427987	0.998605265	Bacteria.Firmicutes.Clostridia.Clostridiales.Christensenellaceae	EIF3K
329062	ENSG00000178982	rs12976749	0.9868776	0.374245604	0.821423825	0.462529097	-0.010125494	1.043473811	-0.022786671	-0.139809299	0.61327138	1.166276065	0.100546352	0.189170917	0.999954529	0.959065662	0.999968393	0.999515331	Bacteria.Firmicutes	EIF3K
329063	ENSG00000178982	rs12976749	0.95070381	0.810720848	0.26135177	0.442909636	0.011863102	0.059665214	0.082791964	-0.068477343	0.191148839	0.248116622	0.073069444	0.088700712	0.593358868	0.309847171	0.999985325	0.999758873	Bacteria.Firmicutes.Clostridia.Clostridiales.Ruminococcaceae.Ruminococcaceae_UCG_014	EIF3K
329064	ENSG00000178982	rs12976749	0.301231535	0.190145834	0.785462154	0.45433108	-0.149021972	0.249338882	-0.021129793	0.070493442	0.143003299	0.188324789	0.07730358	0.093650649	0.148674936	0.05121891	0.990263512	0.935449612	Bacteria.Proteobacteria.Gammaproteobacteria.Pseudomonadales	EIF3K
329065	ENSG00000178982	rs12976749	0.117019848	0.920010602	0.196688129	0.524181591	-0.340029452	0.029130286	-0.120761494	-0.078406945	0.214053193	0.28895865	0.092578221	0.1224396	0.214240715	0.437009414	0.749902504	0.882423848	Bacteria.Firmicutes.Clostridia.Clostridiales.Ruminococcaceae.Ruminiclostridium_9	EIF3K
329066	ENSG00000178982	rs12976749	0.179979401	0.156261584	0.367913466	0.334585918	-0.282189406	0.386101669	-0.070276559	0.097324887	0.208195436	0.269179309	0.077507889	0.10011431	0.242119438	0.128971002	0.997329664	0.92426646	Bacteria.Firmicutes.Negativicutes.Selenomonadales.Veillonellaceae.Megasphaera	EIF3K
329067	ENSG00000178982	rs12976749	0.409868021	0.443544149	0.938030754	0.898253819	-0.132813941	0.167551602	0.007382209	-0.017404965	0.16011685	0.217338117	0.09458721	0.135586091	0.267855338	0.142201617	0.999672451	0.998587032	Bacteria.Firmicutes.Clostridia.Clostridiales.Ruminococcaceae.Butyricicoccus	EIF3K
329068	ENSG00000178982	rs12976749	0.33630037	0.971778358	0.560594091	0.297497155	-0.175477584	0.00858965	-0.042651246	-0.098308155	0.181153057	0.24186345	0.072912034	0.093605466	0.224622795	0.304322289	0.905046923	0.948730296	Bacteria.Firmicutes.Clostridia.Clostridiales.Ruminococcaceae.Ruminococcaceae_UCG_003	EIF3K
329069	ENSG00000178982	rs12976749	0.381950013	0.279924318	0.907892601	0.702804114	-0.148990187	0.229059863	-0.012314541	0.062519483	0.169252901	0.210229019	0.106023696	0.163140793	0.278908931	0.109558405	0.999005033	0.934726639	Bacteria.Actinobacteria.Coriobacteriia.Coriobacteriales	EIF3K
329070	ENSG00000178982	rs12976749	0.159283875	0.080543857	0.270961585	0.06444449	-0.257436564	0.336595651	0.071305563	-0.135761153	0.180808024	0.189608281	0.064222057	0.072172797	0.170394692	0.047731146	0.636549221	0.86272	Bacteria.Firmicutes.Clostridia.Clostridiales.Lachnospiraceae.Lachnoclostridium	EIF3K
329071	ENSG00000178982	rs12976749	0.154613238	0.148884855	0.237233787	0.28815887	-0.216346586	0.268743565	0.089710591	-0.106220286	0.150220932	0.183968887	0.07520199	0.099184567	0.110911776	0.06071433	0.920183094	0.896774451	Bacteria.Firmicutes.Clostridia.Clostridiales.Lachnospiraceae.Fusicatenibacter	EIF3K
329072	ENSG00000178982	rs12976749	0.91659763	0.524869228	0.50838569	0.96364604	-0.023192525	0.199147583	0.059378691	0.006143379	0.220611308	0.311504856	0.089287573	0.134267693	0.607727975	0.315264357	0.998891856	0.999590371	Bacteria.Firmicutes.Bacilli.Bacillales.Staphylococcaceae.Staphylococcus	EIF3K
329073	ENSG00000178982	rs12976749	0.571257747	0.726762482	0.738778148	0.528584687	-0.096463664	0.082303421	-0.035379706	0.080926449	0.169505717	0.234517591	0.105642289	0.12773089	0.291760237	0.207524056	0.87218042	0.952156213	Bacteria.Actinobacteria	EIF3K
329074	ENSG00000178982	rs12976749	0.486988202	0.647422019	0.62150976	0.413733823	-0.102566856	0.093796297	-0.045782672	0.094076379	0.146714243	0.204135401	0.092288475	0.114362391	0.199951073	0.165204123	0.784903365	0.9138367	Bacteria.Actinobacteria.Actinobacteria	EIF3K
329075	ENSG00000178982	rs12976749	0.900292224	0.25028256	0.710308485	0.34527448	0.072165727	0.920156499	-0.035837887	-0.127994785	0.57373356	0.793222477	0.09606149	0.134631048	0.997886004	0.812487091	0.997650199	0.999159905	Bacteria.Firmicutes.Clostridia.Clostridiales	EIF3K
329076	ENSG00000178982	rs12976749	0.449218302	0.75249908	0.217151349	0.132990157	-0.104556264	0.062130312	0.081635609	-0.119310494	0.137335196	0.196190932	0.06550584	0.078417506	0.209708349	0.155254825	0.38786518	0.860453167	Bacteria.Firmicutes.Clostridia.Clostridiales.Lachnospiraceae.Lachnospira	EIF3K
329077	ENSG00000178982	rs12976749	0.468807775	0.982098007	0.625078547	0.147499978	-0.107808716	0.004586486	-0.025038597	0.099460811	0.147948373	0.203615662	0.050994869	0.067850224	0.282621228	0.256086882	0.999492402	0.999741582	Bacteria.Proteobacteria.Gammaproteobacteria.Enterobacteriales.Enterobacteriaceae.Escherichia_Shigella	EIF3K
329078	ENSG00000178982	rs12976749	0.860846429	0.266482263	0.439617116	0.580348257	-0.033136553	0.243850785	0.050482377	0.043847793	0.188283122	0.21756177	0.064919489	0.07891064	0.518999969	0.150366502	0.837776838	0.995071635	Bacteria.Firmicutes.Erysipelotrichia.Erysipelotrichales.Erysipelotrichaceae.Clostridium_innocuum_group	EIF3K
329079	ENSG00000178982	rs12976749	0.916343205	0.375054864	0.656005652	0.712164463	-0.029575856	0.288412317	-0.032965295	-0.030401572	0.280471841	0.322904377	0.073666324	0.082040539	0.866385379	0.363751185	0.998803525	0.997226571	Bacteria.Firmicutes.Clostridia.Clostridiales.Lachnospiraceae.Eubacterium_rectale_group	EIF3K
329080	ENSG00000178982	rs12976749	0.367024889	0.371803929	0.99391657	0.024246024	-0.118750083	0.146163626	0.000398406	0.179594681	0.13072503	0.162527534	0.05205267	0.077845129	0.173277399	0.103678048	0.926081029	0.610651802	Bacteria.Fusobacteria.Fusobacteriia.Fusobacteriales.Fusobacteriaceae.Fusobacterium	EIF3K
329081	ENSG00000178982	rs12976749	0.141628539	0.060641407	0.29839812	0.103022976	-0.246901883	0.424565595	0.066212787	-0.140427462	0.165946502	0.222369148	0.063164085	0.084920272	0.176661842	0.046451627	0.880907313	0.997216401	Bacteria.Firmicutes.Clostridia.Clostridiales.Ruminococcaceae.Subdoligranulum	EIF3K
329082	ENSG00000178982	rs12976749	0.280659804	0.967441911	0.51877032	0.359865313	-0.193268024	-0.010714627	-0.037978017	-0.081022927	0.177653518	0.26149569	0.058538155	0.087863935	0.23994839	0.403751133	0.695808713	0.868739518	Bacteria.Firmicutes.Clostridia.Clostridiales.Lachnospiraceae.Lachnospiraceae_UCG_010	EIF3K
329083	ENSG00000178982	rs12976749	0.49482591	0.351492895	0.162774591	0.534989893	-0.0962131	0.176126823	0.104424196	-0.046437697	0.140145707	0.187680597	0.073964636	0.074451995	0.261282275	0.092136504	0.465800923	0.872090589	Bacteria.Firmicutes.Clostridia.Clostridiales.Peptostreptococcaceae	EIF3K
329084	ENSG00000178982	rs12976749	0.622369088	0.235858924	0.65636106	0.452677985	-0.081637263	0.220838556	0.027104994	0.052982267	0.164971141	0.184574974	0.060637585	0.070128723	0.349322204	0.11515565	0.959597159	0.99789802	Bacteria.Verrucomicrobia	EIF3K
329085	ENSG00000178982	rs12976749	0.30233734	0.273882592	0.086819376	0.413737445	-0.140132714	0.190488664	0.127844811	-0.086195982	0.134783557	0.172623656	0.073528293	0.104783534	0.15341213	0.088860845	0.999670759	0.996530704	Bacteria.Firmicutes.Clostridia.Clostridiales.Ruminococcaceae.Flavonifractor	EIF3K
329086	ENSG00000178982	rs12976749	0.269611885	0.169481304	0.613132657	0.350125433	-0.155772664	0.28274653	-0.028681212	0.073611354	0.139899737	0.203516587	0.056452652	0.078216347	0.183138949	0.064595926	0.90058294	0.953145106	Bacteria.Firmicutes.Negativicutes.Selenomonadales.Acidaminococcaceae	EIF3K
329087	ENSG00000178982	rs12976749	0.425450602	0.295556699	0.69792387	0.699465955	-0.113752899	0.180110396	-0.023769626	-0.028496659	0.141828901	0.170801226	0.060971608	0.073491838	0.211219932	0.079239067	0.998168119	0.97562022	Bacteria.Bacteroidetes.Bacteroidia.Bacteroidales.Porphyromonadaceae	EIF3K
329088	ENSG00000178982	rs12976749	0.372205838	0.409100922	0.970136562	0.022241007	-0.117206823	0.135222255	-0.001963724	0.184832006	0.130439104	0.162752049	0.052252436	0.078911793	0.172125251	0.114308792	0.919110941	0.611660714	Bacteria.Fusobacteria.Fusobacteriia.Fusobacteriales	EIF3K
329089	ENSG00000178982	rs12976749	0.554935317	0.252145712	0.975288874	0.499207962	-0.132100326	0.276068832	0.002505001	0.063893873	0.22259484	0.238932514	0.080559004	0.094025029	0.41606381	0.144385903	0.868967043	0.996502544	Bacteria.Firmicutes.Clostridia.Clostridiales.Family_XI	EIF3K
329090	ENSG00000178982	rs12976749	0.712881536	0.078126084	0.485678485	0.123732499	0.154274196	0.986796426	-0.059401576	-0.183528717	0.417407865	0.551310448	0.084713665	0.117683827	0.917100185	0.373962986	0.999135888	0.954809854	Bacteria.Firmicutes.Clostridia.Clostridiales.Ruminococcaceae	EIF3K
329091	ENSG00000178982	rs12976749	0.156341001	0.024792522	0.129712852	0.002073634	-0.202521046	0.395271493	-0.085160282	0.22829321	0.141219525	0.172011586	0.055490124	0.071155663	0.143306622	0.016037613	0.858670885	0.762826289	Bacteria.Firmicutes.Erysipelotrichia.Erysipelotrichales.Erysipelotrichaceae.Erysipelatoclostridium	EIF3K
329092	ENSG00000178982	rs12976749	0.35415448	0.31676835	0.791964794	0.888462686	-0.13162685	0.178516287	-0.024330848	0.015531109	0.141044227	0.176943243	0.091867292	0.110305476	0.16172872	0.08121935	0.999276643	0.988728768	Bacteria.Firmicutes.Clostridia.Clostridiales.Ruminococcaceae.Ruminiclostridium_5	EIF3K
329093	ENSG00000178982	rs12976749	0.655434224	0.26694711	0.767182667	0.594387401	-0.092831537	0.283661996	0.021008277	0.046284746	0.2070789	0.253329488	0.070662657	0.086492841	0.464274524	0.175201313	0.994527911	0.93087151	Bacteria.Proteobacteria.Gammaproteobacteria.Enterobacteriales.Enterobacteriaceae.Citrobacter	EIF3K
329094	ENSG00000178982	rs12976749	0.303992952	0.28239682	0.65306124	0.833666136	-0.203696873	0.223939069	0.032012273	-0.017167493	0.196598882	0.206597772	0.070886521	0.081421497	0.264373963	0.129529551	0.804660249	0.996359602	Bacteria.Proteobacteria.Betaproteobacteria	EIF3K
329095	ENSG00000178982	rs12976749	0.624438456	0.420565206	0.641775879	0.927355347	-0.089239247	0.171340316	0.028487192	0.006953454	0.181412859	0.211380057	0.060948019	0.075971617	0.254713071	0.123817687	0.955858825	0.97585266	Bacteria.Firmicutes.Clostridia.Clostridiales.Lachnospiraceae.Tyzzerella	EIF3K
329096	ENSG00000178982	rs12976749	0.361092662	0.290584381	0.805578299	0.635194394	-0.174637694	0.280198544	0.018526201	-0.044337334	0.189870582	0.262969758	0.074962169	0.093014368	0.355758525	0.157009617	0.887214791	0.902660525	Bacteria.Firmicutes.Negativicutes.Selenomonadales.Veillonellaceae	EIF3K
329097	ENSG00000178982	rs12976749	0.918300968	0.905458177	0.441251082	0.301452046	-0.02117312	-0.031986512	0.063727656	-0.118571934	0.205616989	0.268268006	0.082247522	0.113835417	0.645445392	0.451581525	0.948905015	0.966332496	Bacteria.Firmicutes.Clostridia.Clostridiales.Ruminococcaceae.Ruminococcaceae_NK4A214_group	EIF3K
329098	ENSG00000178982	rs12976749	0.653735008	0.359946391	0.665864214	0.776233804	-0.087473455	0.213765397	0.02868862	0.022105442	0.194101179	0.231853629	0.066132043	0.077450196	0.401232599	0.142265191	0.991770327	0.99999132	Bacteria.Firmicutes.Clostridia.Clostridiales.Clostridiaceae_1	EIF3K
329099	ENSG00000178982	rs12976749	0.833415934	0.704827327	0.613679284	0.19471917	-0.041452845	-0.10472976	0.039584805	-0.127347112	0.196301599	0.275254594	0.07803434	0.097192223	0.43832759	0.29336326	0.787173017	0.873824827	Bacteria.Bacteroidetes.Bacteroidia.Bacteroidales.Porphyromonadaceae.Odoribacter	EIF3K
329100	ENSG00000178982	rs12976749	0.462321756	0.437426348	0.112905398	0.274826463	-0.101713816	0.146663587	-0.106493718	0.076933819	0.137561288	0.18770247	0.066269334	0.069857106	0.183422408	0.133484005	0.893190239	0.987424055	Bacteria.Proteobacteria.Gammaproteobacteria.Pasteurellales.Pasteurellaceae	EIF3K
329101	ENSG00000178982	rs12976749	0.275129986	0.156205582	0.514887735	0.32185239	-0.257392271	0.320236469	0.063164213	-0.092137319	0.233865392	0.223229261	0.096458918	0.092297391	0.29144002	0.125244751	0.99759175	0.986746924	Bacteria.Firmicutes.Clostridia.Clostridiales.Lachnospiraceae.Lachnospiraceae_UCG_008	EIF3K
329102	ENSG00000178982	rs12976749	0.91336369	0.348219445	0.651723242	0.201659636	0.047180142	-0.531198646	-0.049920394	0.170527026	0.431969484	0.562186501	0.1100862	0.132202865	0.855467774	0.499203006	0.999330493	0.996754281	Bacteria.Proteobacteria	EIF3K
329103	ENSG00000178982	rs12976749	0.18743941	0.188846643	0.355200092	0.30263425	-0.22523861	0.24163225	0.058525171	-0.072978554	0.169069891	0.181961991	0.062849741	0.070236286	0.149401556	0.084887956	0.686508546	0.925889494	Bacteria.Proteobacteria.Betaproteobacteria.Burkholderiales.Alcaligenaceae	EIF3K
329104	ENSG00000178982	rs12976749	0.88578753	0.423248678	0.89909635	0.597541088	-0.075522379	0.491547838	-0.012516716	-0.061239527	0.523728151	0.60994919	0.098324936	0.115427255	0.954184916	0.715993261	0.999826541	0.999832315	Bacteria.Firmicutes.Clostridia.Clostridiales.Lachnospiraceae	EIF3K
329105	ENSG00000178982	rs12976749	0.908737561	0.287522873	0.385566667	0.070726987	0.025609487	-0.349774562	-0.062339651	0.160586289	0.222539025	0.326172141	0.071361666	0.087400123	0.656653881	0.191938033	0.996566686	0.983084471	Bacteria.Proteobacteria.Gammaproteobacteria	EIF3K
329106	ENSG00000178982	rs12976749	0.412230657	0.414968552	0.164424533	0.326082179	-0.113385235	0.154052435	-0.09358226	0.069321263	0.137389835	0.187769911	0.06654928	0.070056039	0.178621598	0.128443271	0.914489909	0.989428248	Bacteria.Proteobacteria.Gammaproteobacteria.Pasteurellales.Pasteurellaceae.Haemophilus	EIF3K
329107	ENSG00000178982	rs12976749	0.919264558	0.939033962	0.334476217	0.354092548	-0.01845072	0.019701019	-0.088912733	0.098462021	0.181325315	0.256588621	0.09144015	0.10549292	0.526519544	0.308384617	0.967792983	0.973447285	Bacteria.Firmicutes.Bacilli.Lactobacillales	EIF3K
329108	ENSG00000178982	rs12976749	0.672137226	0.616415028	0.71094997	0.847578252	-0.085688529	0.143456644	-0.033816309	0.023530974	0.201552649	0.28499992	0.090853651	0.121936317	0.412513096	0.331913201	0.928937331	0.872285642	Bacteria.Firmicutes.Erysipelotrichia.Erysipelotrichales.Erysipelotrichaceae	EIF3K
329109	ENSG00000178982	rs12976749	0.33281828	0.268616314	0.773180442	0.671273764	-0.168320209	0.240809004	-0.030236308	0.068750313	0.17250787	0.215817556	0.104471741	0.161259626	0.259215417	0.109598719	0.999739884	0.902497924	Bacteria.Actinobacteria.Coriobacteriia.Coriobacteriales.Coriobacteriaceae	EIF3K
329110	ENSG00000178982	rs12976749	0.336496979	0.37311356	0.772033411	0.719758138	-0.136319966	0.162228066	-0.017231419	-0.026883574	0.140786647	0.180888358	0.059229346	0.07460528	0.146334324	0.113011155	0.998277807	0.999325446	Bacteria.Bacteroidetes.Bacteroidia.Bacteroidales.Porphyromonadaceae.Parabacteroides	EIF3K
329111	ENSG00000178982	rs12976749	0.165771283	0.185885169	0.297152425	0.423515642	-0.227557175	0.239852257	-0.08643831	0.076728507	0.162347301	0.179396687	0.082244225	0.095265562	0.145320565	0.08063307	0.945687051	0.854149348	Bacteria.Firmicutes.Bacilli.Lactobacillales.Carnobacteriaceae.Granulicatella	EIF3K
329112	ENSG00000178982	rs12976749	0.74051209	0.840764258	0.206883994	0.643032052	0.071365767	0.071324596	0.118224316	-0.068473587	0.214574111	0.353579145	0.092732416	0.147053679	0.59329897	0.416520639	0.99032513	0.900596236	Bacteria.Firmicutes.Clostridia.Clostridiales.Ruminococcaceae.Ruminococcaceae_UCG_013	EIF3K
329113	ENSG00000178982	rs12976749	0.397044021	0.367568864	0.788118107	0.944556704	-0.126368596	0.182411654	-0.018933744	0.006217431	0.148225714	0.201035898	0.07015974	0.089058144	0.18800394	0.112907966	0.999694213	0.917951126	Bacteria.Firmicutes.Clostridia.Clostridiales.Lachnospiraceaencultured	EIF3K
329114	ENSG00000178982	rs12976749	0.074632597	0.062879068	0.143358326	0.135771926	-0.433719577	0.508104689	-0.125584949	0.142147253	0.239382406	0.268483315	0.08478024	0.094108457	0.166017447	0.082324569	0.999878354	0.935158928	Bacteria.Bacteroidetes.Bacteroidia.Bacteroidales.Porphyromonadaceae.Barnesiella	EIF3K
329115	ENSG00000178982	rs12976749	0.746334653	0.139591476	0.992043147	0.230735124	-0.140485715	0.869617838	0.000795221	-0.126345821	0.432457718	0.581441651	0.079434441	0.104434823	0.963292842	0.435228492	0.998258618	0.924386311	Bacteria.Bacteroidetes	EIF3K
329116	ENSG00000178982	rs12976749	0.335134517	0.312424913	0.893291769	0.781742594	-0.135397475	0.177016186	-0.007736833	0.018072884	0.139437416	0.173876353	0.057451843	0.06496385	0.172000864	0.076039586	0.83824008	0.9272906	Bacteria.Firmicutes.Clostridia.Clostridiales.Lachnospiraceae.Lachnospiraceae_NK4A136_group	EIF3K
329117	ENSG00000178982	rs12976749	0.404417997	0.283347819	0.948850677	0.412851293	-0.119719896	0.184494165	0.004871643	0.075473624	0.142654984	0.170546999	0.07564856	0.091574181	0.21160375	0.07862162	0.911908089	0.98064907	Bacteria.Actinobacteria.Actinobacteria.Bifidobacteriales.Bifidobacteriaceae.Bifidobacterium	EIF3K
329118	ENSG00000178982	rs12976749	0.647680496	0.124041856	0.821168855	0.300995898	-0.096200975	0.432334819	0.016994228	0.099443104	0.209533903	0.277457865	0.074878364	0.095379921	0.520187609	0.128229065	0.997594253	0.968019235	Bacteria.Firmicutes.Erysipelotrichia.Erysipelotrichales.Erysipelotrichaceae.Faecalitalea	EIF3K
329119	ENSG00000178982	rs12976749	0.320133714	0.301722437	0.640343148	0.366203181	-0.138799235	0.17780344	0.028658455	-0.069889228	0.138543669	0.170797137	0.06105129	0.076804332	0.144410759	0.082753519	0.97729231	0.884494316	Bacteria.Bacteroidetes.Bacteroidia.Bacteroidales.Rikenellaceae	EIF3K
329120	ENSG00000178982	rs12976749	0.504766264	0.457540467	0.347855296	0.272938464	-0.091929513	0.125567169	-0.061791256	-0.098875609	0.137058035	0.168013931	0.065346175	0.089424727	0.199850359	0.128016918	0.690356911	0.947125977	Bacteria.Firmicutes.Clostridia.Clostridiales.Lachnospiraceae.Dorea	EIF3K
329121	ENSG00000178982	rs12976749	0.531784152	0.903261981	0.587291814	0.130312059	-0.097936693	-0.025834457	-0.029330212	0.106578891	0.15579003	0.211728283	0.053769733	0.069556807	0.349892929	0.312671452	0.997282517	0.999171204	Bacteria.Proteobacteria.Gammaproteobacteria.Enterobacteriales.Enterobacteriaceae	EIF3K
329122	ENSG00000178982	rs12976749	0.160396383	0.184601425	0.28595955	0.436167607	-0.230246034	0.240487104	-0.088856933	0.074865127	0.162149029	0.179339771	0.082590241	0.095549746	0.146935611	0.076939595	0.991744893	0.884813348	Bacteria.Firmicutes.Bacilli.Lactobacillales.Carnobacteriaceae	EIF3K
329123	ENSG00000178982	rs12976749	0.626215988	0.367081238	0.69232248	0.909853359	-0.089807913	0.196235327	0.021376377	0.007220112	0.18351144	0.216049576	0.053780979	0.063520734	0.4251187	0.17419032	0.880544813	0.998607976	Bacteria.Firmicutes.Clostridia.Clostridiales.Lachnospiraceae.Tyzzerella_4	EIF3K
329124	ENSG00000178982	rs12976749	0.63037044	0.739838896	0.131831217	0.257983763	0.099837562	-0.1076354	0.117220501	-0.132505038	0.206492217	0.32275584	0.076809438	0.116112735	0.527904859	0.371890893	0.958034317	0.997513341	Bacteria.Firmicutes.Clostridia.Clostridiales.Lachnospiraceae.Eubacterium_xylanophilum_group	EIF3K
329125	ENSG00000178982	rs12976749	0.744781081	0.139067953	0.990358212	0.229934264	-0.141363187	0.870686763	0.000963584	-0.126556264	0.43241304	0.581373192	0.079431145	0.104427192	0.963157997	0.437281686	0.997187614	0.921529413	Bacteria.Bacteroidetes.Bacteroidia.Bacteroidales	EIF3K
329126	ENSG00000178982	rs12976749	0.291193613	0.304837172	0.053259883	0.609665758	0.242733778	0.304876203	-0.099631053	-0.036086899	0.228098971	0.294770879	0.050608741	0.07033996	0.444074142	0.293442257	0.847449076	0.914545379	Bacteria.Firmicutes.Clostridia.Clostridiales.Ruminococcaceae.Faecalibacterium	EIF3K
329127	ENSG00000178982	rs12976749	0.613647414	0.322320227	0.777857416	0.678443266	-0.103799925	0.239671369	0.020048381	0.033681665	0.204604502	0.240321756	0.070770653	0.080875527	0.403921639	0.151295038	0.99714486	0.996602117	Bacteria.Firmicutes.Clostridia.Clostridiales.Clostridiaceae_1.Clostridium_sensu_stricto_1	EIF3K
329128	ENSG00000178982	rs12976749	0.772855502	0.94081969	0.490896244	0.381506329	-0.051381353	0.019145347	-0.047890381	0.075684478	0.177270281	0.256890302	0.069124755	0.085897023	0.463826136	0.334537613	0.542333262	0.93224343	Bacteria.Firmicutes.Clostridia.Clostridiales.Lachnospiraceae.Anaerostipes	EIF3K
329129	ENSG00000178982	rs12976749	0.338189818	0.228690189	0.741154534	0.496018965	-0.180857156	0.240466183	-0.027484895	0.053974927	0.187443453	0.197884012	0.082851258	0.07883948	0.22081935	0.101885854	0.987251266	0.998719086	Bacteria.Firmicutes.Bacilli.Bacillales.Family_XI.Gemella	EIF3K
329130	ENSG00000178982	rs12976749	0.284154589	0.030747293	0.584799075	0.029843327	-0.20457993	0.483620065	-0.034390569	0.180546264	0.18943431	0.218988687	0.06262758	0.081291621	0.286338423	0.033905807	0.999858829	0.852542293	Bacteria.Proteobacteria.Betaproteobacteria.Neisseriales.Neisseriaceae.Eikenella	EIF3K
329131	ENSG00000178996	rs11740677	0.188316686	0.067006207	0.512159862	0.677151702	0.249043043	-0.52440501	-0.041883062	0.036866447	0.187314966	0.281510173	0.063545842	0.088147052	0.307696999	0.073970557	0.9994853	0.999502343	Bacteria.Firmicutes.Clostridia.Clostridiales.Lachnospiraceae.Ruminococcus_gnavus_group	SNX18
329132	ENSG00000178996	rs11740677	0.448853133	0.179821234	0.827515503	0.584809137	0.13757829	-0.340483581	0.019507538	-0.068078689	0.18056371	0.251111552	0.089169598	0.123979284	0.40773397	0.12762847	0.970737021	0.933837527	Bacteria.Firmicutes.Bacilli	SNX18
329133	ENSG00000178996	rs11740677	0.229685441	0.062783627	0.793494634	0.746896579	0.18709778	-0.395200805	-0.02343684	-0.039710547	0.154299333	0.208746916	0.08916302	0.122522407	0.233576011	0.041696919	0.976314705	0.989769364	Bacteria.Firmicutes.Bacilli.Lactobacillales.Streptococcaceae.Streptococcus	SNX18
329134	ENSG00000178996	rs11740677	0.185426874	0.00689813	0.546306009	0.738308888	0.176355846	-0.469959374	0.038901235	0.025845564	0.13176552	0.168408326	0.064142255	0.077029986	0.118300787	0.00481913	0.995339941	0.95533137	Bacteria.Proteobacteria.Deltaproteobacteria.Desulfovibrionales.Desulfovibrionaceae.Bilophila	SNX18
329135	ENSG00000178996	rs11740677	0.028136892	0.002107578	0.032447014	0.688182435	0.318518092	-0.538894504	0.124539317	-0.027026607	0.141841466	0.168249824	0.05697944	0.067043475	0.047278571	0.002491592	0.79052725	0.9860779	Bacteria.Firmicutes.Negativicutes.Selenomonadales.Acidaminococcaceae	SNX18
329136	ENSG00000178996	rs11740677	0.38441408	0.013987054	0.374180841	0.393517586	0.123596501	-0.43736063	-0.048981592	0.051208714	0.141139127	0.173151739	0.054738573	0.059616899	0.188859559	0.009040956	0.89991372	0.858050941	Bacteria.Proteobacteria.Betaproteobacteria.Burkholderiales.Alcaligenaceae.Parasutterella	SNX18
329137	ENSG00000178996	rs11740677	0.256025091	0.009737241	0.314425773	0.819200417	0.149773787	-0.448881988	0.069077354	-0.018120448	0.130700538	0.168526217	0.068135448	0.078955956	0.136036799	0.005535435	0.998525812	0.997174658	Bacteria.Proteobacteria.Deltaproteobacteria.Desulfovibrionales.Desulfovibrionaceae	SNX18
329138	ENSG00000178996	rs11740677	0.388567649	0.006026145	0.301750601	0.513959877	0.115140877	-0.480374644	-0.082100073	-0.06304048	0.132645121	0.169180681	0.078869572	0.096057123	0.199180038	0.004640287	0.924475198	0.993717266	Bacteria.Actinobacteria.Actinobacteria.Bifidobacteriales.Bifidobacteriaceae	SNX18
329139	ENSG00000178996	rs11740677	0.208060077	0.017539438	0.798612775	0.687034852	0.174100829	-0.487438192	-0.017172667	0.039175938	0.136918927	0.199984531	0.067030834	0.096805059	0.11732907	0.010292392	0.997117901	0.951675521	Bacteria.Firmicutes.Clostridia.Clostridiales.Lachnospiraceae.Eubacterium_hallii_group	SNX18
329140	ENSG00000178996	rs11740677	0.068859926	0.034815356	0.068531863	0.550336032	0.256388407	-0.466372889	0.113822554	-0.057274925	0.138588358	0.216345083	0.061451015	0.095396685	0.093152973	0.024360252	0.778556834	0.907101516	Bacteria.Proteobacteria.Gammaproteobacteria.Pseudomonadales.Pseudomonadaceae.Pseudomonas	SNX18
329141	ENSG00000178996	rs11740677	0.991780934	0.043244438	0.151140273	0.844231327	0.001806471	-0.52581546	-0.100014268	-0.018315641	0.174690925	0.255046135	0.068851025	0.092845244	0.551230732	0.047791569	0.568657072	0.998431627	Bacteria.Firmicutes.Clostridia.Clostridiales.Ruminococcaceae.Ruminococcus_1	SNX18
329142	ENSG00000178996	rs11740677	0.188409019	0.010489444	0.569924974	0.985742601	0.183567391	-0.459500885	0.034941065	0.001457005	0.138097423	0.174340307	0.061185818	0.081220737	0.114915468	0.006903723	0.922176117	0.976023239	Bacteria.Firmicutes.Clostridia.Clostridiales.Ruminococcaceae.Ruminococcaceae_UCG_002	SNX18
329143	ENSG00000178996	rs11740677	0.04164473	0.099495849	0.062134143	0.981577663	0.347216913	-0.401731871	0.11060752	0.001774961	0.167076465	0.240389166	0.058274902	0.07657279	0.08194876	0.081815991	0.411078872	0.940759716	Bacteria.Firmicutes.Clostridia.Clostridiales.Lachnospiraceae.Lachnospiraceae_UCG_010	SNX18
329144	ENSG00000178996	rs11740677	0.491864062	0.323069259	0.92369041	0.299429551	0.156833183	-0.259353254	0.006037719	-0.085036561	0.226880352	0.260462981	0.06278912	0.081295927	0.522846858	0.207186298	0.996566686	0.997858307	Bacteria.Proteobacteria.Gammaproteobacteria	SNX18
329145	ENSG00000178996	rs11740677	0.260459833	0.059592256	0.706573041	0.822793709	0.209554787	-0.487743823	0.035851365	-0.02835711	0.184597077	0.254386598	0.094814618	0.126110151	0.287094366	0.054447282	0.998820086	0.961415255	Bacteria.Firmicutes.Clostridia.Clostridiales.Family_XIII	SNX18
329146	ENSG00000178996	rs11740677	0.142558245	0.012167863	0.410888869	0.407648015	0.246940212	-0.55850656	-0.050825175	0.064731287	0.166366202	0.216525663	0.061407929	0.077667465	0.160904165	0.012805028	0.672563872	0.940799143	Bacteria.Firmicutes.Clostridia.Clostridiales.Lachnospiraceae.Lachnoclostridium	SNX18
329147	ENSG00000178996	rs11740677	0.071333856	0.009217709	0.21345902	0.628551915	0.284095693	-0.481599885	0.073384223	0.03452995	0.154962075	0.179431709	0.0584072	0.071038981	0.080465621	0.009290453	0.598921863	0.990268195	Bacteria.Firmicutes.Negativicutes.Selenomonadales.Acidaminococcaceae.Phascolarctobacterium	SNX18
329148	ENSG00000178996	rs11740677	0.196679089	0.060430568	0.700677139	0.341940016	0.204002829	-0.364879245	-0.041165089	-0.126032964	0.156389524	0.190947172	0.106615296	0.131648303	0.158716495	0.033396239	0.861639657	0.932621675	Bacteria.Actinobacteria	SNX18
329149	ENSG00000178996	rs11740677	0.205454296	0.010249121	0.750270401	0.588371216	0.178253755	-0.485520322	0.027367216	-0.056562962	0.139372708	0.183605235	0.085620306	0.10399518	0.130062327	0.006768113	0.911017093	0.997132292	Bacteria.Firmicutes.Bacilli.Bacillales	SNX18
329150	ENSG00000178996	rs11740677	0.126543156	0.008215403	0.306723357	0.368084919	0.22046728	-0.525371276	-0.083481867	0.092868897	0.142445732	0.192679467	0.081032764	0.102461838	0.097610584	0.006876261	0.92078388	0.917939225	Bacteria.Firmicutes.Clostridia.Clostridiales.Lachnospiraceae.Fusicatenibacter	SNX18
329151	ENSG00000178996	rs11740677	0.220033498	0.010164989	0.817180415	0.864338995	0.164332276	-0.449347532	0.015733488	0.014852161	0.132700668	0.1697274	0.067784094	0.086585769	0.116038876	0.006703335	0.992052328	0.997201293	Bacteria.Firmicutes.Clostridia.Clostridiales.Lachnospiraceae.Coprococcus_1	SNX18
329152	ENSG00000178996	rs11740677	0.153875615	0.441237778	0.371649714	0.467186056	0.234542053	-0.217822278	0.048668566	0.062048416	0.162559113	0.28111529	0.054099753	0.084839444	0.210999384	0.218984384	0.819199731	0.941770524	Bacteria.Bacteroidetes.Bacteroidia.Bacteroidales.Prevotellaceae.Prevotella_9	SNX18
329153	ENSG00000178996	rs11740677	0.068326309	0.030812612	0.168455021	0.285054984	0.442218792	-0.748882136	0.12530089	-0.124655682	0.238564914	0.339239692	0.089969511	0.115644989	0.274846396	0.090867563	0.71526798	0.913834648	Bacteria.Firmicutes.Clostridia.Clostridiales.Ruminococcaceae.Anaerotruncus	SNX18
329154	ENSG00000178996	rs11740677	0.398242891	0.005350325	0.279278155	0.486329843	0.112678055	-0.487859856	-0.085194686	-0.065280785	0.132505264	0.169280284	0.078084937	0.093237793	0.209846826	0.003922448	0.845867616	0.98064907	Bacteria.Actinobacteria.Actinobacteria.Bifidobacteriales.Bifidobacteriaceae.Bifidobacterium	SNX18
329155	ENSG00000178996	rs11740677	0.326105799	0.023307802	0.496331872	0.149871489	0.134576015	-0.397174619	-0.041199218	0.1164453	0.136009155	0.170959742	0.060222292	0.079909502	0.159042131	0.012809952	0.99935717	0.949725174	Bacteria.Firmicutes.Erysipelotrichia.Erysipelotrichales.Erysipelotrichaceae.Erysipelotrichaceae_UCG_003	SNX18
329156	ENSG00000178996	rs11740677	0.423531146	0.107705742	0.668412467	0.326094608	0.127038209	-0.33273544	-0.04289551	0.144440072	0.157735027	0.203994605	0.099691185	0.145974855	0.293965505	0.054500004	0.999005033	0.909856934	Bacteria.Actinobacteria.Coriobacteriia.Coriobacteriales	SNX18
329157	ENSG00000178996	rs11740677	0.158607199	0.006677466	0.331792583	0.89961217	0.187695963	-0.472933593	0.050319536	0.008517669	0.131609226	0.168760904	0.051461356	0.067256149	0.092001099	0.005048884	0.998277807	0.999325446	Bacteria.Bacteroidetes.Bacteroidia.Bacteroidales.Porphyromonadaceae.Parabacteroides	SNX18
329158	ENSG00000178996	rs11740677	0.577599957	0.022272953	0.496987627	0.922773097	0.090004437	-0.446079356	-0.037492143	-0.006337374	0.160805032	0.190495553	0.05488738	0.065120078	0.374498083	0.02018678	0.975699737	0.99999132	Bacteria.Firmicutes.Clostridia.Clostridiales.Clostridiaceae_1	SNX18
329159	ENSG00000178996	rs11740677	0.286149388	0.630967021	0.858912637	0.249171475	0.183794735	-0.137202197	0.012654666	0.123921994	0.170900409	0.284269519	0.070908269	0.106574222	0.354586659	0.322336085	0.981084248	0.998600531	Bacteria.Firmicutes.Clostridia.Clostridiales.Ruminococcaceae.Ruminiclostridium_6	SNX18
329160	ENSG00000178996	rs11740677	0.129635947	0.036530336	0.326639833	0.467247515	0.329115052	-0.604947852	0.09976331	-0.089376441	0.214406383	0.283339825	0.100937914	0.122222272	0.26919506	0.055576425	0.99792254	0.986607256	Bacteria.Firmicutes.Clostridia.Clostridiales.Family_XIII.Family_XIII_AD3011_group	SNX18
329161	ENSG00000178996	rs11740677	0.127136139	0.044085527	0.334078106	0.575637736	0.270912693	-0.538960183	0.067617616	-0.050681812	0.175317391	0.262502561	0.069482036	0.090083832	0.197015335	0.039841187	0.996596763	0.999791394	Bacteria.Firmicutes.Clostridia.Clostridiales.Ruminococcaceae.Ruminococcaceae_UCG_005	SNX18
329162	ENSG00000178996	rs11740677	0.216694028	0.015570553	0.9001349	0.761381281	0.1675886	-0.475016015	0.007373968	-0.023215877	0.13434072	0.191215599	0.058531834	0.076131005	0.116549932	0.009856266	0.968802863	0.997181136	Bacteria.Bacteroidetes.Bacteroidia.Bacteroidales.Prevotellaceae	SNX18
329163	ENSG00000178996	rs11740677	0.995126498	0.273813709	0.253943814	0.379647957	-0.001179946	-0.283104197	-0.103391648	0.104780198	0.192436728	0.256516054	0.089826721	0.118452989	0.615106049	0.15569812	0.787914548	0.951403073	Bacteria.Firmicutes.Clostridia.Clostridiales.Lachnospiraceae.Lachnospiraceae_ND3007_group	SNX18
329164	ENSG00000178996	rs11740677	0.25962928	0.013358651	0.780817449	0.557548879	0.186522793	-0.506203882	0.016665791	-0.042181566	0.16401925	0.199009522	0.059646393	0.071551074	0.20112517	0.014806357	0.98460917	0.998439902	Bacteria.Verrucomicrobia.Verrucomicrobiae.Verrucomicrobiales.Verrucomicrobiaceae.Akkermansia	SNX18
329165	ENSG00000178996	rs11740677	0.036879662	0.035327163	0.089015729	0.602271396	0.438212834	-0.572272798	0.152836188	-0.063082227	0.205640737	0.266242452	0.088525946	0.120455924	0.120482097	0.056190187	0.670618366	0.893606736	Bacteria.Firmicutes.Clostridia.Clostridiales.Ruminococcaceae.Ruminiclostridium_9	SNX18
329166	ENSG00000178996	rs11740677	0.81799507	0.168869154	0.100024766	0.232641018	-0.040984757	-0.285425061	-0.115498262	0.102071729	0.177378217	0.205145438	0.06922233	0.08471945	0.483398805	0.119090618	0.682332918	0.97362172	Bacteria.Firmicutes.Clostridia.Clostridiales.Ruminococcaceae.Ruminococcus_2	SNX18
329167	ENSG00000178996	rs11740677	0.197771276	0.254940061	0.558751377	0.692198162	0.251937944	-0.333046528	0.04763732	0.049133232	0.193614325	0.289964672	0.081053371	0.123561969	0.322298345	0.201772021	0.998891856	0.999590371	Bacteria.Firmicutes.Bacilli.Bacillales.Staphylococcaceae.Staphylococcus	SNX18
329168	ENSG00000178996	rs11740677	0.706138335	0.025493357	0.450297577	0.520094364	0.071234956	-0.612295574	0.060823299	0.066789153	0.188099571	0.26779076	0.080083041	0.103274663	0.454126456	0.040435268	0.99759175	0.986746924	Bacteria.Firmicutes.Clostridia.Clostridiales.Lachnospiraceae.Lachnospiraceae_UCG_008	SNX18
329169	ENSG00000178996	rs11740677	0.399149732	0.01001727	0.183152313	0.646386107	0.113004373	-0.442121304	-0.099338161	0.041717596	0.133146183	0.166652229	0.073832224	0.090507086	0.225330262	0.006027125	0.484671223	0.877807854	Bacteria.Firmicutes.Clostridia.Clostridiales.Peptostreptococcaceae	SNX18
329170	ENSG00000178996	rs11740677	0.255079035	0.015251153	0.905949487	0.893320692	0.157060546	-0.459061081	-0.008500648	-0.013626417	0.136784089	0.184193083	0.071668403	0.101214069	0.15847011	0.009475672	0.998043854	0.98261409	Bacteria.Firmicutes.Clostridia.Clostridiales.Ruminococcaceaencultured	SNX18
329171	ENSG00000178996	rs11740677	0.243337896	0.202517298	0.374129728	0.399818671	0.615578813	-1.231200556	-0.07975651	0.133798802	0.5228388	0.956340448	0.089120983	0.157872099	0.997454612	0.812487091	0.997650199	0.999159905	Bacteria.Firmicutes.Clostridia.Clostridiales	SNX18
329172	ENSG00000178996	rs11740677	0.466398975	0.024513477	0.541909656	0.656034917	0.118586261	-0.520652745	0.0360521	0.034752722	0.161856879	0.226117079	0.058797137	0.077667695	0.304804142	0.021107196	0.7301774	0.994680072	Bacteria.Proteobacteria.Betaproteobacteria.Burkholderiales	SNX18
329173	ENSG00000178996	rs11740677	0.061569653	0.027611872	0.154482195	0.29791023	0.394345557	-0.682244695	0.121028136	-0.11624664	0.207303904	0.302757975	0.084009142	0.110781317	0.177348362	0.051528104	0.997947728	0.9977362	Bacteria.Actinobacteria.Actinobacteria.Micrococcales	SNX18
329174	ENSG00000178996	rs11740677	0.282936735	0.42105691	0.416824314	0.671534242	0.604792567	-0.887422123	-0.07650288	0.075398131	0.558590728	1.095965041	0.093620882	0.177001822	0.999435429	0.972652106	0.999968393	0.999515331	Bacteria.Firmicutes	SNX18
329175	ENSG00000178996	rs11740677	0.635619672	0.023017883	0.481138565	0.457023215	0.085553134	-0.594804681	-0.043879282	-0.066831907	0.179706441	0.255466696	0.061928468	0.089320598	0.439219714	0.029335572	0.847893021	0.974462603	Bacteria.Firmicutes.Erysipelotrichia.Erysipelotrichales.Erysipelotrichaceae.Clostridium_innocuum_group	SNX18
329176	ENSG00000178996	rs11740677	0.161499565	0.135292508	0.404215086	0.817212644	0.280643006	-0.478059261	0.059357586	-0.023086195	0.198170135	0.316104064	0.070698195	0.099479391	0.264670371	0.132079717	0.998896274	0.997147204	Bacteria.Proteobacteria.Deltaproteobacteria.Desulfovibrionales.Desulfovibrionaceae.Desulfovibrio	SNX18
329177	ENSG00000178996	rs11740677	0.089576071	0.013339412	0.229697855	0.397592585	0.29301473	-0.57359777	0.089245778	-0.081741907	0.170024398	0.225455649	0.073602878	0.095992364	0.137413387	0.016106935	0.470673348	0.923668249	Bacteria.Firmicutes.Clostridia.Clostridiales.Christensenellaceae.Christensenellaceae_R_7_group	SNX18
329178	ENSG00000178996	rs11740677	0.359592392	0.027086455	0.080984993	0.846296643	0.118489746	-0.369417982	-0.088785043	-0.013154594	0.128420739	0.163357239	0.050088186	0.067590807	0.175002186	0.013146115	0.544373598	0.869056696	Bacteria.Firmicutes.Negativicutes.Selenomonadales.Veillonellaceae.Dialister	SNX18
329179	ENSG00000178996	rs11740677	0.461908182	0.032278778	0.688044797	0.667558503	0.127932932	-0.526105503	0.025253247	0.035185935	0.172860513	0.240462297	0.062615185	0.081550045	0.336946985	0.028535265	0.812751435	0.988047315	Bacteria.Proteobacteria.Betaproteobacteria	SNX18
329180	ENSG00000178996	rs11740677	0.21284588	0.011385065	0.646233666	0.510635362	0.202023127	-0.512745989	0.027753437	-0.047604669	0.160574259	0.19685434	0.060183697	0.071965661	0.18614028	0.01294742	0.959597159	0.99789802	Bacteria.Verrucomicrobia	SNX18
329181	ENSG00000178996	rs11740677	0.250342637	0.011792786	0.415960883	0.865416701	0.152831115	-0.444877769	-0.056064221	0.016080138	0.131765205	0.171679212	0.068481307	0.09450285	0.137172654	0.007874822	0.999670759	0.996530704	Bacteria.Firmicutes.Clostridia.Clostridiales.Ruminococcaceae.Flavonifractor	SNX18
329182	ENSG00000178996	rs11740677	0.266254033	0.013003433	0.603372346	0.770266582	0.149519239	-0.437487258	0.033258101	-0.022807062	0.133335632	0.171296377	0.063700078	0.07777389	0.128326295	0.007440247	0.975933082	0.890809021	Bacteria.Bacteroidetes.Bacteroidia.Bacteroidales.Rikenellaceae.Alistipes	SNX18
329183	ENSG00000178996	rs11740677	0.09020956	0.01302387	0.232086933	0.391234431	0.292389518	-0.575347875	0.088766432	-0.082824444	0.17000408	0.225328355	0.073587735	0.095957188	0.137252394	0.015520263	0.470968605	0.931198445	Bacteria.Firmicutes.Clostridia.Clostridiales.Christensenellaceae	SNX18
329184	ENSG00000178996	rs11740677	0.270745678	0.123041368	0.428758346	0.31015999	0.528729294	-1.221670148	-0.073037713	0.149037426	0.475988699	0.781901091	0.091721725	0.145704786	0.954184916	0.601189862	0.999826541	0.999832315	Bacteria.Firmicutes.Clostridia.Clostridiales.Lachnospiraceae	SNX18
329185	ENSG00000178996	rs11740677	0.138251829	0.029375126	0.158346438	0.609519131	0.198745612	-0.440827641	0.095718602	-0.05097813	0.132427237	0.197893555	0.067073581	0.099324876	0.092948409	0.0125471	0.953999258	0.935449612	Bacteria.Proteobacteria.Gammaproteobacteria.Pseudomonadales	SNX18
329186	ENSG00000178996	rs11740677	0.706304398	0.012740373	0.063223654	0.525446165	0.051976684	-0.428806332	-0.123438596	0.051201429	0.137328587	0.167383567	0.065312785	0.080200767	0.350783843	0.006880216	0.279247584	0.954594742	Bacteria.Firmicutes.Clostridia.Clostridiales.Peptostreptococcaceae.Intestinibacter	SNX18
329187	ENSG00000178996	rs11740677	0.370953916	0.058850545	0.986645843	0.767204095	0.159597588	-0.50944478	-0.000965627	-0.026265555	0.177148466	0.264908507	0.057470102	0.088354222	0.358134718	0.067841932	0.998927089	0.946234759	Bacteria.Proteobacteria.Gammaproteobacteria.Enterobacteriales.Enterobacteriaceae.Citrobacter	SNX18
329188	ENSG00000178996	rs11740677	0.233670723	0.009568617	0.617727904	0.80967716	0.158124851	-0.454205447	-0.02931685	-0.019486822	0.131536183	0.170107948	0.058460702	0.080582364	0.130443621	0.006016995	0.898543678	0.932127417	Bacteria.Fusobacteria.Fusobacteriia.Fusobacteriales.Fusobacteriaceae.Fusobacterium	SNX18
329189	ENSG00000178996	rs11740677	0.453886919	0.058021647	0.671069677	0.381525308	0.120684216	-0.367812242	-0.04331518	0.087177705	0.160170782	0.19061459	0.10153233	0.098945066	0.282130574	0.031115936	0.999672451	0.998587032	Bacteria.Firmicutes.Clostridia.Clostridiales.Ruminococcaceae.Butyricicoccus	SNX18
329190	ENSG00000178996	rs11740677	0.111089795	0.027551363	0.295281872	0.438270032	0.299656203	-0.597226059	0.073094975	-0.07899247	0.18551116	0.26492225	0.069277223	0.101283075	0.189594242	0.043182958	0.997329664	0.92426646	Bacteria.Firmicutes.Negativicutes.Selenomonadales.Veillonellaceae.Megasphaera	SNX18
329191	ENSG00000178996	rs11740677	0.476732505	0.004698269	0.873078172	0.099685708	0.150789433	-0.866843091	-0.013273339	-0.192177223	0.210684526	0.296051603	0.082761179	0.115061278	0.489817973	0.016478607	0.998832683	0.892135646	Bacteria.Firmicutes.Clostridia.Clostridiales.Ruminococcaceae.Eubacterium_coprostanoligenes_group	SNX18
329192	ENSG00000178996	rs11740677	0.068337288	0.038035713	0.140967765	0.744746496	0.306538114	-0.489646727	-0.096403705	0.029266273	0.165375653	0.231223026	0.064685051	0.089509443	0.111309495	0.034282519	0.341288645	0.968472113	Bacteria.Firmicutes.Clostridia.Clostridiales.Lachnospiraceae.Anaerostipes	SNX18
329193	ENSG00000178996	rs11740677	0.528478244	0.06368917	0.677710425	0.650659907	0.111616723	-0.390297679	-0.038797818	0.046236779	0.176125504	0.2068845	0.092935587	0.101630081	0.297006821	0.035713842	0.991744893	0.887089199	Bacteria.Firmicutes.Bacilli.Lactobacillales.Carnobacteriaceae	SNX18
329194	ENSG00000178996	rs11740677	0.222814323	0.129089592	0.563555794	0.939372622	0.242897401	-0.453660021	0.046966199	-0.008817601	0.197341175	0.295114174	0.080900452	0.115484349	0.359941905	0.136828753	0.948905015	0.967067824	Bacteria.Firmicutes.Clostridia.Clostridiales.Ruminococcaceae.Ruminococcaceae_NK4A214_group	SNX18
329195	ENSG00000178996	rs11740677	0.150210817	0.032651681	0.384902224	0.797435389	0.28689569	-0.506533249	0.067899091	-0.022699011	0.197046114	0.232033063	0.077616454	0.088075443	0.174626112	0.035024975	0.725196722	0.940986664	Bacteria.Bacteroidetes.Bacteroidia.Bacteroidales.Porphyromonadaceae.Odoribacter	SNX18
329196	ENSG00000178996	rs11740677	0.21092552	0.016681951	0.807759397	0.849837212	0.169863603	-0.429842388	-0.016878616	-0.016624766	0.134439816	0.174935035	0.069086555	0.087460997	0.111799524	0.010811519	0.939292165	0.993089508	Bacteria.Proteobacteria.Gammaproteobacteria.Pasteurellales.Pasteurellaceae	SNX18
329197	ENSG00000178996	rs11740677	0.207133776	0.027212641	0.597406047	0.554792535	0.224156265	-0.548660809	-0.044243364	0.069475774	0.175920912	0.24282581	0.083361268	0.117027382	0.200943067	0.030830272	0.907493002	0.927561557	Bacteria.Firmicutes.Clostridia.Clostridiales.Lachnospiraceae.Blautia	SNX18
329198	ENSG00000178996	rs11740677	0.272949862	0.011972505	0.418154813	0.581329826	0.146437004	-0.444312551	-0.052109312	0.039130217	0.132443211	0.171842985	0.063952482	0.070604063	0.15190015	0.006198545	0.501100687	0.97345076	Bacteria.Firmicutes.Clostridia.Clostridiales.Lachnospiraceae.Lachnospira	SNX18
329199	ENSG00000178996	rs11740677	0.297708495	0.430687172	0.857769414	0.276781051	0.193681934	-0.206793014	0.015252663	0.133090412	0.184498296	0.260786814	0.08477126	0.121345659	0.378818362	0.259739418	0.99991226	0.982046009	Bacteria.Actinobacteria.Coriobacteriia.Coriobacteriales.Coriobacteriaceae.Collinsella	SNX18
329200	ENSG00000178996	rs11740677	0.117872084	0.040585691	0.225658982	0.148897101	0.6113868	-1.354179097	-0.084676525	0.166837986	0.385788859	0.648103435	0.069223701	0.114212739	0.867924505	0.306161563	0.997675757	0.924386311	Bacteria.Bacteroidetes	SNX18
329201	ENSG00000178996	rs11740677	0.198141574	0.025701537	0.158673822	0.54141172	0.169875024	-0.43823429	0.066201145	-0.038514244	0.130658189	0.19194551	0.046426662	0.062735078	0.115082118	0.013056531	0.640887761	0.993577312	Bacteria.Proteobacteria.Betaproteobacteria.Burkholderiales.Alcaligenaceae.Sutterella	SNX18
329202	ENSG00000178996	rs11740677	0.098836252	0.10430529	0.196276387	0.814605392	0.259743481	-0.37316844	0.085492091	0.021021971	0.155116293	0.226521654	0.065478923	0.089287006	0.116495258	0.059494795	0.826195585	0.998819627	Bacteria.Firmicutes.Clostridia.Clostridiales.Ruminococcaceae.Ruminococcaceae_UCG_003	SNX18
329203	ENSG00000178996	rs11740677	0.322317186	0.100452516	0.995666872	0.677560731	0.165013466	-0.376380658	-0.000485762	-0.050569742	0.165460209	0.225868909	0.089102396	0.121074168	0.305614597	0.06654788	0.997923384	0.975114706	Bacteria.Firmicutes.Bacilli.Lactobacillales	SNX18
329204	ENSG00000178996	rs11740677	0.987868674	0.158994867	0.044548027	0.192359104	0.002291105	-0.292806452	-0.105855023	0.089803039	0.150102994	0.205505016	0.051673038	0.068171457	0.340434612	0.059350085	0.955858825	0.951288971	Bacteria.Firmicutes.Clostridia.Clostridiales.Lachnospiraceae.Tyzzerella	SNX18
329205	ENSG00000178996	rs11740677	0.312819916	0.061266444	0.731366829	0.765359522	0.220431148	-0.508631232	-0.036506952	0.038638708	0.216699457	0.267062108	0.105882284	0.128923047	0.293760359	0.073689828	0.940510173	0.867878034	Bacteria.Firmicutes.Erysipelotrichia.Erysipelotrichales	SNX18
329206	ENSG00000178996	rs11740677	0.122923949	0.162169431	0.397096478	0.521256521	0.293471398	-0.329604046	-0.069014109	-0.065392463	0.187769471	0.233120514	0.080960056	0.101398116	0.202893953	0.105142014	0.776930529	0.902660525	Bacteria.Firmicutes.Negativicutes.Selenomonadales.Veillonellaceae	SNX18
329207	ENSG00000178996	rs11740677	0.404021801	0.058186933	0.77213368	0.778984543	0.134196114	-0.410680177	-0.021088403	0.025398285	0.159768985	0.212974502	0.072519737	0.090125585	0.271796038	0.034421366	0.855631344	0.983121182	Bacteria.Firmicutes.Clostridia.Clostridiales.Lachnospiraceae.Eubacterium_eligens_group	SNX18
329208	ENSG00000178996	rs11740677	0.201123426	0.021269586	0.967428947	0.151671615	0.174277439	-0.397313919	-0.003989336	-0.171372709	0.134947729	0.168329551	0.097322909	0.118130839	0.11509651	0.011844809	0.838410166	0.881181925	Bacteria.Actinobacteria.Actinobacteria	SNX18
329209	ENSG00000178996	rs11740677	0.200240984	0.026888457	0.604886942	0.933205931	0.188706422	-0.436542791	-0.035926439	-0.007400859	0.145830746	0.192780585	0.069100199	0.087961768	0.122605683	0.01553627	0.999694213	0.915607321	Bacteria.Firmicutes.Clostridia.Clostridiales.Lachnospiraceaencultured	SNX18
329210	ENSG00000178996	rs11740677	0.265589367	0.010243908	0.35707536	0.855067217	0.14737912	-0.446855073	0.065062594	-0.014715422	0.131242801	0.168971304	0.07014498	0.080243561	0.139809392	0.006179543	0.997604342	0.996621608	Bacteria.Proteobacteria.Deltaproteobacteria	SNX18
329211	ENSG00000178996	rs11740677	0.302099997	0.021122379	0.871921832	0.887890005	0.153811694	-0.459706666	0.009804376	0.010534093	0.147867172	0.194532433	0.060574923	0.074430776	0.195805774	0.01532296	0.81665812	0.876602572	Bacteria.Firmicutes.Clostridia.Clostridiales.Lachnospiraceae.Roseburia	SNX18
329212	ENSG00000178996	rs11740677	0.49871902	0.036412056	0.617359379	0.831774264	0.111140056	-0.420975502	0.032561752	-0.017070367	0.163364775	0.197043802	0.064863225	0.080036461	0.368789223	0.032913558	0.932427523	0.997216401	Bacteria.Firmicutes.Clostridia.Clostridiales.Ruminococcaceae.Subdoligranulum	SNX18
329213	ENSG00000178996	rs11740677	0.289998189	0.009912629	0.822535001	0.383027144	0.160240764	-0.465654029	0.019007046	-0.076794747	0.150203686	0.175262647	0.084403057	0.087437712	0.192017342	0.006457779	0.982862011	0.946309689	Bacteria.Firmicutes.Negativicutes.Selenomonadales.Veillonellaceae.Veillonella	SNX18
329214	ENSG00000178996	rs11740677	0.143489152	0.011630395	0.332301652	0.101779329	0.396346016	-1.080079206	-0.069966837	0.180186486	0.267655304	0.415958382	0.071630409	0.108561466	0.503059248	0.067562832	0.998803525	0.997226571	Bacteria.Firmicutes.Clostridia.Clostridiales.Lachnospiraceae.Eubacterium_rectale_group	SNX18
329215	ENSG00000178996	rs11740677	0.086556453	0.038781538	0.185019813	0.206423569	0.551976935	-1.013288191	-0.078869745	0.111595785	0.317191565	0.480407237	0.058872792	0.087443311	0.663066223	0.239746206	0.999973618	0.989705988	Bacteria.Bacteroidetes.Bacteroidia.Bacteroidales.Bacteroidaceae.Bacteroides	SNX18
329216	ENSG00000178996	rs11740677	0.440315396	0.101148697	0.6495122	0.390619124	0.123675454	-0.342943707	-0.045678272	0.12298353	0.159288723	0.206233019	0.100049656	0.142297959	0.300877174	0.053934622	0.999739884	0.894772795	Bacteria.Actinobacteria.Coriobacteriia.Coriobacteriales.Coriobacteriaceae	SNX18
329217	ENSG00000178996	rs11740677	0.250676269	0.011842378	0.434133565	0.919068457	0.152991071	-0.460697638	0.057862561	-0.009759246	0.131996985	0.177893763	0.073521584	0.095676243	0.127593953	0.007551465	0.712361737	0.985398796	Bacteria.Firmicutes.Clostridia.Clostridiales.Lachnospiraceae.Dorea	SNX18
329218	ENSG00000178996	rs11740677	0.299357836	0.05799611	0.705303431	0.742452218	0.226289381	-0.514800451	-0.040304788	0.042596513	0.216302873	0.266761668	0.106110278	0.129075687	0.287038818	0.069944382	0.928863749	0.862626287	Bacteria.Firmicutes.Erysipelotrichia.Erysipelotrichales.Erysipelotrichaceae	SNX18
329219	ENSG00000178996	rs11740677	0.118097851	0.040553116	0.226076273	0.148824447	0.610940507	-1.354242532	-0.08459608	0.16685594	0.385748636	0.648025154	0.069220856	0.114204276	0.868157479	0.30644446	0.997187614	0.921529413	Bacteria.Bacteroidetes.Bacteroidia.Bacteroidales	SNX18
329220	ENSG00000178996	rs11740677	0.222942891	0.008849811	0.6426987	0.750143841	0.161277389	-0.457754152	-0.027147732	-0.025703949	0.131066106	0.169591299	0.058243831	0.080374484	0.123470466	0.005722272	0.891153322	0.929293563	Bacteria.Fusobacteria.Fusobacteriia.Fusobacteriales	SNX18
329221	ENSG00000178996	rs11740677	0.406953223	0.043480773	0.936989119	0.578681966	0.159602572	-0.584569711	-0.005867231	-0.055628808	0.191213266	0.283875135	0.073930681	0.099672325	0.356386962	0.047039216	0.866847908	0.996502544	Bacteria.Firmicutes.Clostridia.Clostridiales.Family_XI	SNX18
329222	ENSG00000178996	rs11740677	0.329031282	0.192976632	0.825151675	0.743361785	0.183630579	-0.360672084	0.015488803	0.03011655	0.186720307	0.274179398	0.069826903	0.091594573	0.364876179	0.12133423	0.999985325	0.999758873	Bacteria.Firmicutes.Clostridia.Clostridiales.Ruminococcaceae.Ruminococcaceae_UCG_014	SNX18
329223	ENSG00000178996	rs11740677	0.401055974	0.021825766	0.08690231	0.424186649	0.111708219	-0.419593293	0.094327722	-0.056849665	0.132155468	0.178558048	0.054265964	0.070686911	0.202594216	0.010814043	0.902579082	0.97562022	Bacteria.Bacteroidetes.Bacteroidia.Bacteroidales.Porphyromonadaceae	SNX18
329224	ENSG00000178996	rs11740677	0.349832973	0.045056874	0.909621239	0.524754823	0.154230275	-0.397652273	0.005525145	-0.04278469	0.163778529	0.194590603	0.048483447	0.066904901	0.272031078	0.033573574	0.997282517	0.999171204	Bacteria.Proteobacteria.Gammaproteobacteria.Enterobacteriales.Enterobacteriaceae	SNX18
329225	ENSG00000178996	rs11740677	0.523602416	0.019995001	0.6363048	0.787255978	0.105795408	-0.464391799	-0.026489754	-0.018129873	0.164978087	0.194697456	0.055755588	0.066901897	0.371241172	0.02188771	0.99714486	0.996602117	Bacteria.Firmicutes.Clostridia.Clostridiales.Clostridiaceae_1.Clostridium_sensu_stricto_1	SNX18
329226	ENSG00000178996	rs11740677	0.69313684	0.451139596	0.707590034	0.365021136	0.089757974	-0.222818884	-0.030452682	0.092150784	0.226455018	0.293923108	0.080830964	0.10101757	0.534021094	0.272068995	0.997594253	0.968019235	Bacteria.Firmicutes.Erysipelotrichia.Erysipelotrichales.Erysipelotrichaceae.Faecalitalea	SNX18
329227	ENSG00000178996	rs11740677	0.197437241	0.013461068	0.730411148	0.855355617	0.173733912	-0.434097529	-0.024067069	-0.015434675	0.133413784	0.170859129	0.069544837	0.084335402	0.113163114	0.009152827	0.920570146	0.995634428	Bacteria.Proteobacteria.Gammaproteobacteria.Pasteurellales.Pasteurellaceae.Haemophilus	SNX18
329228	ENSG00000178996	rs11740677	0.268420233	0.013112503	0.591677682	0.763193025	0.1489008	-0.436998058	0.034187702	-0.023471305	0.133392522	0.171320068	0.063419344	0.077576281	0.128089947	0.007356552	0.97729231	0.902198376	Bacteria.Bacteroidetes.Bacteroidia.Bacteroidales.Rikenellaceae	SNX18
329229	ENSG00000178996	rs11740677	0.398734566	0.036560499	0.846383577	0.907254164	0.142817021	-0.459160695	-0.014698736	-0.01101193	0.168123711	0.215093182	0.075568194	0.094153051	0.244332136	0.026702479	0.992687066	0.998719086	Bacteria.Firmicutes.Bacilli.Bacillales.Family_XI.Gemella	SNX18
329230	ENSG00000178996	rs11740677	0.447301087	0.383036573	0.71632732	0.96481409	0.291455354	-0.469689178	-0.03271845	0.005671228	0.381207194	0.53479395	0.089649826	0.128066033	0.791108626	0.519171055	0.999330493	0.997562661	Bacteria.Proteobacteria	SNX18
329231	ENSG00000178996	rs11740677	0.394872035	0.044139686	0.939533973	0.85125894	0.151509603	-0.425840494	-0.00678143	0.018658382	0.176895421	0.207461929	0.089054037	0.099109364	0.244721524	0.028298026	0.981272159	0.882730526	Bacteria.Firmicutes.Bacilli.Lactobacillales.Carnobacteriaceae.Granulicatella	SNX18
329232	ENSG00000178996	rs11740677	0.290677319	0.077916612	0.985310129	0.62270473	0.167365842	-0.376981787	-0.001655558	-0.060563615	0.157105414	0.210463083	0.089571766	0.12250422	0.278953209	0.049001038	0.996111668	0.978937706	Bacteria.Firmicutes.Bacilli.Lactobacillales.Streptococcaceae	SNX18
329233	ENSG00000178996	rs11740677	0.383397357	0.371945474	0.798661738	0.706501975	0.22147147	-0.312407277	-0.025509987	-0.049382043	0.252362627	0.347486647	0.099599023	0.130565447	0.552540132	0.359002459	0.93564698	0.92817126	Bacteria.Firmicutes.Negativicutes.Selenomonadales	SNX18
329234	ENSG00000178996	rs11740677	0.232249053	0.010651674	0.896778636	0.888780581	0.159058177	-0.444794467	0.010316468	0.017123609	0.131906178	0.16913151	0.0792111	0.121965729	0.123640121	0.005906862	0.999276643	0.988728768	Bacteria.Firmicutes.Clostridia.Clostridiales.Ruminococcaceae.Ruminiclostridium_5	SNX18
329235	ENSG00000178996	rs11740677	0.347149098	0.075351541	0.574482612	0.263289072	0.38207498	-1.124992181	-0.047224828	0.139856852	0.403460727	0.622489105	0.083685371	0.123940086	0.895113921	0.370201646	0.999135888	0.977096731	Bacteria.Firmicutes.Clostridia.Clostridiales.Ruminococcaceae	SNX18
329236	ENSG00000178996	rs11740677	0.216052896	0.009153139	0.733913393	0.733938361	0.165511778	-0.471329171	0.018850169	0.023533043	0.132488686	0.175434158	0.055216418	0.068940347	0.129120035	0.0049043	0.813816879	0.924544417	Bacteria.Firmicutes.Clostridia.Clostridiales.Lachnospiraceae.Lachnospiraceae_NK4A136_group	SNX18
329237	ENSG00000178996	rs11740677	0.430907272	0.018908547	0.422302827	0.744650378	0.118516889	-0.493081364	0.044247226	0.022720868	0.149533469	0.204807615	0.054792852	0.069463522	0.251973971	0.01553903	0.720710328	0.935568656	Bacteria.Proteobacteria.Betaproteobacteria.Burkholderiales.Alcaligenaceae	SNX18
329238	ENSG00000178996	rs11740677	0.451274312	0.009180507	0.486435976	0.603661373	0.110098866	-0.498468969	-0.042099435	-0.038433148	0.145276183	0.185612631	0.060143546	0.073670879	0.269803052	0.007813119	0.926822164	0.979585985	Bacteria.Firmicutes.Erysipelotrichia.Erysipelotrichales.Erysipelotrichaceae.Erysipelatoclostridium	SNX18
329239	ENSG00000178996	rs11740677	0.876410127	0.296737184	0.514196508	0.403490401	0.036886418	-0.275523576	-0.063439093	0.097213176	0.236246187	0.261927703	0.096719058	0.115606997	0.632832129	0.227809251	0.99032513	0.888621397	Bacteria.Firmicutes.Clostridia.Clostridiales.Ruminococcaceae.Ruminococcaceae_UCG_013	SNX18
329240	ENSG00000178996	rs11740677	0.599110385	0.038741307	0.523185714	0.840751362	0.089864527	-0.42423396	-0.032698158	0.011284926	0.170110693	0.201089469	0.050938442	0.055938445	0.415667185	0.036696089	0.872913529	0.998607976	Bacteria.Firmicutes.Clostridia.Clostridiales.Lachnospiraceae.Tyzzerella_4	SNX18
329241	ENSG00000178996	rs11740677	0.318588835	0.017912983	0.741225175	0.259493645	0.235987984	-0.715148186	0.027551491	-0.115654633	0.234796931	0.294416573	0.083075542	0.101671936	0.333543942	0.038414525	0.999878354	0.955878088	Bacteria.Bacteroidetes.Bacteroidia.Bacteroidales.Porphyromonadaceae.Barnesiella	SNX18
329242	ENSG00000178996	rs11740677	0.622950904	0.063741296	0.711302438	0.820569497	0.100785748	-0.497524268	-0.028575569	-0.022297008	0.204007633	0.263775171	0.076871695	0.097909019	0.52482954	0.083050434	0.961249848	0.997513341	Bacteria.Firmicutes.Clostridia.Clostridiales.Lachnospiraceae.Eubacterium_xylanophilum_group	SNX18
329243	ENSG00000178996	rs11740677	0.72900616	0.043765937	0.668726669	0.439063565	0.083682433	-0.695880882	0.023710009	0.056626484	0.24050511	0.338402607	0.055158835	0.072732252	0.631443786	0.091349911	0.976253728	0.901066989	Bacteria.Firmicutes.Clostridia.Clostridiales.Ruminococcaceae.Faecalibacterium	SNX18
329244	ENSG00000178996	rs11740677	0.33892832	0.031085847	0.767953829	0.425528458	0.145322246	-0.39985959	0.013890068	-0.049582036	0.15084655	0.181440159	0.046880099	0.061830112	0.229000817	0.019366459	0.999492402	0.999741582	Bacteria.Proteobacteria.Gammaproteobacteria.Enterobacteriales.Enterobacteriaceae.Escherichia_Shigella	SNX18
329245	ENSG00000178996	rs11740677	0.364694162	0.027001469	0.94454235	0.493112464	0.178359875	-0.58227385	0.004840633	-0.059290468	0.19538762	0.25733413	0.069318988	0.086020382	0.321844871	0.031431412	0.999858829	0.943623074	Bacteria.Proteobacteria.Betaproteobacteria.Neisseriales.Neisseriaceae.Eikenella	SNX18
329246	ENSG00000179010	rs12695	0.293570994	0.326811751	0.970039657	0.981427078	-0.769966033	0.407865585	0.009387765	-0.003237423	0.727147411	0.412815531	0.24898931	0.138531582	0.381765737	0.204074714	0.9994853	0.999502343	Bacteria.Firmicutes.Clostridia.Clostridiales.Lachnospiraceae.Ruminococcus_gnavus_group	MRFAP1
329247	ENSG00000179010	rs12695	0.134293152	0.145958292	0.985679797	0.94244539	-0.759743368	0.409083774	0.004882119	-0.010699189	0.501052316	0.27798862	0.270959939	0.147623195	0.090866622	0.044466997	0.999122013	0.998516628	Bacteria.Proteobacteria.Deltaproteobacteria.Desulfovibrionales.Desulfovibrionaceae	MRFAP1
329248	ENSG00000179010	rs12695	0.118761463	0.085186384	0.485571549	0.310711206	-0.963642958	0.576735042	0.323930565	-0.252572155	0.609563961	0.329940348	0.461849612	0.247208083	0.116882262	0.042261713	0.803046501	0.928595127	Bacteria.Actinobacteria	MRFAP1
329249	ENSG00000179010	rs12695	0.244491918	0.26891678	0.93198084	0.98764884	-0.797170144	0.412237308	-0.038364061	0.003772995	0.678749095	0.369688987	0.44773781	0.242789815	0.213914636	0.106435627	0.999005033	0.949711317	Bacteria.Actinobacteria.Coriobacteriia.Coriobacteriales	MRFAP1
329250	ENSG00000179010	rs12695	0.140949222	0.110783151	0.729408605	0.475098741	-0.823509887	0.493995917	-0.061394995	0.071202321	0.55253324	0.305555234	0.176723968	0.099115422	0.105951818	0.046077495	0.955858825	0.966245262	Bacteria.Firmicutes.Clostridia.Clostridiales.Lachnospiraceae.Tyzzerella	MRFAP1
329251	ENSG00000179010	rs12695	0.090084578	0.126152988	0.402506514	0.551766173	-1.27386242	0.619016957	0.316947401	-0.123508042	0.740367856	0.399533135	0.376125517	0.206456197	0.157549718	0.07726933	0.967792983	0.975114706	Bacteria.Firmicutes.Bacilli.Lactobacillales	MRFAP1
329252	ENSG00000179010	rs12695	0.094242643	0.124266857	0.428458508	0.556147927	-0.96271507	0.489573837	-0.197758868	0.080666387	0.566885429	0.314383367	0.248186189	0.136345105	0.096274853	0.037900918	0.533687895	0.965253322	Bacteria.Firmicutes.Clostridia.Clostridiales.Peptostreptococcaceae.Intestinibacter	MRFAP1
329253	ENSG00000179010	rs12695	0.50304811	0.425661865	0.315227662	0.453204054	-0.405190466	0.268049318	0.219378886	-0.090455682	0.60166294	0.334361435	0.216749215	0.119869609	0.33063445	0.229053854	0.602995625	0.888382771	Bacteria.Firmicutes.Clostridia.Clostridiales.Lachnospiraceae.Lachnospiraceae_UCG_010	MRFAP1
329254	ENSG00000179010	rs12695	0.094815725	0.078806768	0.529623014	0.33522025	-0.842837788	0.494921065	-0.141728064	0.118957224	0.497179071	0.277152466	0.224263884	0.122528516	0.099561052	0.036489579	0.899948514	0.953145106	Bacteria.Firmicutes.Negativicutes.Selenomonadales.Acidaminococcaceae	MRFAP1
329255	ENSG00000179010	rs12695	0.142550948	0.157299046	0.793417164	0.694665441	-0.744769278	0.39703343	0.075197568	-0.060347087	0.501749522	0.277504995	0.285971505	0.153056676	0.101148826	0.053858256	0.995339941	0.95533137	Bacteria.Proteobacteria.Deltaproteobacteria.Desulfovibrionales.Desulfovibrionaceae.Bilophila	MRFAP1
329256	ENSG00000179010	rs12695	0.138089766	0.15250277	0.896503918	0.890163627	-0.759459936	0.405623679	0.02913415	-0.017050498	0.505828157	0.280181789	0.223098368	0.122984379	0.084059569	0.055617818	0.998277807	0.999325446	Bacteria.Bacteroidetes.Bacteroidia.Bacteroidales.Porphyromonadaceae.Parabacteroides	MRFAP1
329257	ENSG00000179010	rs12695	0.168886401	0.240549678	0.740757253	0.398560804	-0.697523827	0.328496659	0.094016043	-0.131313313	0.501356496	0.277342108	0.282953814	0.154524329	0.117171367	0.075322637	0.957254476	0.99223971	Bacteria.Actinobacteria.Actinobacteria.Bifidobacteriales.Bifidobacteriaceae	MRFAP1
329258	ENSG00000179010	rs12695	0.168332839	0.169619021	0.549627011	0.540372883	-1.142347202	0.615819647	-0.282998394	0.155560449	0.819998041	0.443402673	0.470520662	0.252737796	0.226039741	0.10992915	0.998820086	0.961415255	Bacteria.Firmicutes.Clostridia.Clostridiales.Family_XIII	MRFAP1
329259	ENSG00000179010	rs12695	0.133669385	0.136399901	0.871627027	0.80947424	-0.816834308	0.461827044	-0.058072529	0.045965006	0.537825724	0.306251355	0.357961436	0.189869078	0.13793252	0.072357346	0.955916619	0.998819627	Bacteria.Firmicutes.Clostridia.Clostridiales.Ruminococcaceae.Ruminococcaceae_UCG_003	MRFAP1
329260	ENSG00000179010	rs12695	0.109947095	0.151755093	0.502559495	0.59800041	-0.895468039	0.460810488	-0.142455745	0.064869519	0.552556475	0.317712249	0.211288317	0.122423	0.184744832	0.092112213	0.996596763	0.999791394	Bacteria.Firmicutes.Clostridia.Clostridiales.Ruminococcaceae.Ruminococcaceae_UCG_005	MRFAP1
329261	ENSG00000179010	rs12695	0.290359769	0.556271033	0.869497034	0.497782952	-0.613218223	0.194719297	0.038808951	-0.090335749	0.575242565	0.329224156	0.235280291	0.132494499	0.28449495	0.278068674	0.773796496	0.986779001	Bacteria.Firmicutes.Clostridia.Clostridiales.Ruminococcaceae.Ruminococcus_1	MRFAP1
329262	ENSG00000179010	rs12695	0.202267491	0.1843414	0.872731837	0.738340775	-0.794750252	0.456746333	-0.028900589	0.03418366	0.616979855	0.340407475	0.179704661	0.101893705	0.203465835	0.088555786	0.994141038	0.99999132	Bacteria.Firmicutes.Clostridia.Clostridiales.Clostridiaceae_1	MRFAP1
329263	ENSG00000179010	rs12695	0.838006424	0.684984693	0.067811847	0.134175538	-0.12119995	0.132071724	0.590303981	-0.256951526	0.590455492	0.324107716	0.317843402	0.169407982	0.409214533	0.219808493	0.778556834	0.837408374	Bacteria.Proteobacteria.Gammaproteobacteria.Pseudomonadales.Pseudomonadaceae.Pseudomonas	MRFAP1
329264	ENSG00000179010	rs12695	0.714399795	0.993625508	0.349882104	0.207296812	-0.259563478	0.003257445	0.272946251	-0.214857102	0.706191106	0.406159477	0.289873856	0.168684079	0.587261792	0.457418085	0.99032513	0.844538191	Bacteria.Firmicutes.Clostridia.Clostridiales.Ruminococcaceae.Ruminococcaceae_UCG_013	MRFAP1
329265	ENSG00000179010	rs12695	0.114575231	0.149416733	0.41170707	0.54437744	-0.810843595	0.412551286	-0.268036252	0.106347403	0.506958158	0.282788349	0.324416357	0.174508956	0.101018948	0.047340615	0.587640093	0.872264526	Bacteria.Firmicutes.Clostridia.Clostridiales.Peptostreptococcaceae	MRFAP1
329266	ENSG00000179010	rs12695	0.044166723	0.060086517	0.207209011	0.290319148	-1.395795756	0.703123379	0.471942151	-0.217440961	0.680096439	0.367449148	0.370448785	0.203957853	0.09473132	0.040506298	0.976314705	0.980405449	Bacteria.Firmicutes.Bacilli.Lactobacillales.Streptococcaceae.Streptococcus	MRFAP1
329267	ENSG00000179010	rs12695	0.399356002	0.335338738	0.442317497	0.633015641	-0.514620343	0.332331842	-0.215802968	0.074935873	0.606612671	0.342393532	0.279171678	0.156197785	0.287553004	0.171741764	0.90035052	0.927561557	Bacteria.Firmicutes.Clostridia.Clostridiales.Lachnospiraceae.Blautia	MRFAP1
329268	ENSG00000179010	rs12695	0.140453024	0.158436782	0.950460648	0.937715647	-0.748968115	0.399094451	0.013360194	-0.009179285	0.501881415	0.279721964	0.214213288	0.117016632	0.099308439	0.057320476	0.922273838	0.911685785	Bacteria.Proteobacteria.Betaproteobacteria.Burkholderiales.Alcaligenaceae.Parasutterella	MRFAP1
329269	ENSG00000179010	rs12695	0.243298429	0.193458121	0.846215318	0.930873024	-0.72206401	0.460579094	-0.058141845	-0.014660332	0.613229576	0.350511515	0.298583842	0.16834839	0.258167253	0.160390191	0.968448529	0.887116284	Bacteria.Firmicutes.Erysipelotrichia.Erysipelotrichales	MRFAP1
329270	ENSG00000179010	rs12695	0.207416245	0.302098527	0.891235073	0.931069615	-0.786962401	0.371992146	-0.027348593	-0.010436662	0.618007771	0.357614278	0.199219895	0.120189571	0.242966918	0.163891574	0.893253871	0.998304349	Bacteria.Firmicutes.Erysipelotrichia.Erysipelotrichales.Erysipelotrichaceae.Clostridium_innocuum_group	MRFAP1
329271	ENSG00000179010	rs12695	0.102301714	0.154063576	0.413445944	0.586737409	-1.334329784	0.628152459	0.313168445	-0.114187776	0.805178928	0.435569103	0.380462213	0.209024378	0.199423899	0.115304928	0.95319546	0.933837527	Bacteria.Firmicutes.Bacilli	MRFAP1
329272	ENSG00000179010	rs12695	0.083488181	0.112986674	0.024207463	0.052553759	-0.844698897	0.431959806	-0.616530534	0.290692656	0.480541017	0.268863529	0.267159036	0.147208966	0.08118891	0.042647228	0.998043854	0.932689129	Bacteria.Firmicutes.Clostridia.Clostridiales.Ruminococcaceaencultured	MRFAP1
329273	ENSG00000179010	rs12695	0.180124661	0.195791228	0.522961062	0.572631266	-0.688417377	0.368875913	-0.133780814	0.067361715	0.508076618	0.282214043	0.208295879	0.11879261	0.112248893	0.064438506	0.91689479	0.940701148	Bacteria.Firmicutes.Clostridia.Clostridiales.Ruminococcaceae.Ruminococcaceae_UCG_002	MRFAP1
329274	ENSG00000179010	rs12695	0.1713589	0.247141818	0.740990164	0.391227882	-0.695862696	0.324878368	0.092615747	-0.131417213	0.503108616	0.278190118	0.278999656	0.152252766	0.122392521	0.070692229	0.901177157	0.98064907	Bacteria.Actinobacteria.Actinobacteria.Bifidobacteriales.Bifidobacteriaceae.Bifidobacterium	MRFAP1
329275	ENSG00000179010	rs12695	0.127630253	0.156613894	0.591097295	0.672397084	-0.947532175	0.484128946	-0.164964391	0.070555289	0.613993451	0.337812861	0.305534916	0.166096908	0.137646338	0.069896775	0.833296104	0.983121182	Bacteria.Firmicutes.Clostridia.Clostridiales.Lachnospiraceae.Eubacterium_eligens_group	MRFAP1
329276	ENSG00000179010	rs12695	0.165830697	0.210817337	0.952573076	0.937222185	-0.761262898	0.386984093	-0.009934791	-0.00775365	0.543189136	0.306207971	0.166395519	0.098064199	0.162757005	0.106384508	0.964376561	0.99789802	Bacteria.Verrucomicrobia	MRFAP1
329277	ENSG00000179010	rs12695	0.226572474	0.258728821	0.770908578	0.803702062	-0.90746527	0.471546425	-0.108665993	0.050277628	0.743337649	0.413864596	0.371628791	0.201451927	0.361002939	0.212781433	0.948905015	0.966332496	Bacteria.Firmicutes.Clostridia.Clostridiales.Ruminococcaceae.Ruminococcaceae_NK4A214_group	MRFAP1
329278	ENSG00000179010	rs12695	0.148382252	0.180826042	0.807233475	0.699655631	-0.730551691	0.376310659	0.060262351	-0.052236829	0.499471824	0.278184267	0.245975558	0.1348064	0.102045598	0.04926591	0.642022856	0.993550366	Bacteria.Firmicutes.Clostridia.Clostridiales.Lachnospiraceae.Lachnospira	MRFAP1
329279	ENSG00000179010	rs12695	0.589339434	0.516329321	0.803434636	0.930180904	-0.522897734	0.339121829	0.103827571	-0.019846852	0.963892895	0.519664307	0.415437265	0.225641454	0.515678287	0.27793771	0.99792254	0.986607256	Bacteria.Firmicutes.Clostridia.Clostridiales.Family_XIII.Family_XIII_AD3011_group	MRFAP1
329280	ENSG00000179010	rs12695	0.121611861	0.124077248	0.686589019	0.600354612	-0.946073199	0.560673375	-0.123993999	0.089251666	0.603156916	0.359855699	0.305932524	0.16952894	0.238659725	0.113922653	0.981084248	0.998600531	Bacteria.Firmicutes.Clostridia.Clostridiales.Ruminococcaceae.Ruminiclostridium_6	MRFAP1
329281	ENSG00000179010	rs12695	0.074548576	0.074025611	0.308630485	0.250589543	-0.985514769	0.547243066	0.29322827	-0.185224065	0.543772829	0.301391393	0.285759276	0.159777283	0.070531528	0.036162048	0.92078388	0.881181727	Bacteria.Firmicutes.Clostridia.Clostridiales.Lachnospiraceae.Fusicatenibacter	MRFAP1
329282	ENSG00000179010	rs12695	0.238098233	0.221303562	0.785829186	0.721032988	-0.901402392	0.513308556	-0.098246798	0.07098366	0.75703011	0.415659407	0.360068766	0.197929224	0.307150268	0.135889883	0.862857658	0.983827382	Bacteria.Firmicutes.Clostridia.Clostridiales.Lachnospiraceae.Lachnospiraceae_ND3007_group	MRFAP1
329283	ENSG00000179010	rs12695	0.984022284	0.977595239	0.221748726	0.241578396	-0.015587743	0.012075063	0.414065636	-0.219926886	0.77536931	0.428312194	0.335622916	0.186089939	0.573959632	0.451801866	0.756242841	0.799182339	Bacteria.Firmicutes.Clostridia.Clostridiales.Ruminococcaceae.Ruminiclostridium_9	MRFAP1
329284	ENSG00000179010	rs12695	0.15945531	0.174415783	0.227347144	0.258374841	-0.706290289	0.377354785	-0.322315514	0.165341301	0.496263041	0.274804147	0.264465882	0.145007051	0.094597969	0.059467116	0.975966367	0.997201293	Bacteria.Firmicutes.Clostridia.Clostridiales.Lachnospiraceae.Coprococcus_1	MRFAP1
329285	ENSG00000179010	rs12695	0.251133953	0.223500755	0.922473245	0.899303809	-0.724343715	0.436174152	0.021172154	0.016057474	0.625556232	0.354900258	0.216711613	0.126400627	0.258344015	0.143720932	0.893124555	0.99780419	Bacteria.Firmicutes.Clostridia.Clostridiales.Ruminococcaceae.Ruminococcus_2	MRFAP1
329286	ENSG00000179010	rs12695	0.169455304	0.222881489	0.973833886	0.892810278	-0.75412587	0.377100822	-0.005472054	-0.013235676	0.542774589	0.306419285	0.16618861	0.097840698	0.159009267	0.111464235	0.998411348	0.998439902	Bacteria.Verrucomicrobia.Verrucomicrobiae.Verrucomicrobiales.Verrucomicrobiaceae.Akkermansia	MRFAP1
329287	ENSG00000179010	rs12695	0.198442217	0.210465389	0.90299671	0.963190635	-0.741244904	0.410880777	0.039526474	-0.008312687	0.57051038	0.324862895	0.323051904	0.179430032	0.167444661	0.085350465	0.996006416	0.913261864	Bacteria.Firmicutes.Bacilli.Lactobacillales.Carnobacteriaceae	MRFAP1
329288	ENSG00000179010	rs12695	0.241716432	0.191829502	0.849928377	0.925775722	-0.723949849	0.461887444	-0.05672555	-0.015749009	0.612747806	0.350205872	0.298610154	0.168397092	0.256654468	0.156699554	0.95787891	0.884406402	Bacteria.Firmicutes.Erysipelotrichia.Erysipelotrichales.Erysipelotrichaceae	MRFAP1
329289	ENSG00000179010	rs12695	0.336489376	0.33082099	0.627138637	0.589342879	-1.469896062	0.864138872	0.139415943	-0.088375581	1.518034844	0.881960445	0.285644087	0.16291022	0.919841614	0.554848521	0.997187614	0.939136997	Bacteria.Bacteroidetes.Bacteroidia.Bacteroidales	MRFAP1
329290	ENSG00000179010	rs12695	0.866874797	0.939549617	0.353199934	0.215379946	-0.139539112	-0.034303275	-0.331012794	0.239872411	0.829140416	0.45058891	0.353988055	0.191728173	0.496458162	0.399197832	0.99759175	0.986746924	Bacteria.Firmicutes.Clostridia.Clostridiales.Lachnospiraceae.Lachnospiraceae_UCG_008	MRFAP1
329291	ENSG00000179010	rs12695	0.168862634	0.185318054	0.997158174	0.959066365	-0.752606008	0.399103298	0.000966324	-0.007513103	0.540917082	0.298118047	0.270267637	0.145818874	0.104163932	0.061691301	0.99935717	0.972449394	Bacteria.Firmicutes.Erysipelotrichia.Erysipelotrichales.Erysipelotrichaceae.Erysipelotrichaceae_UCG_003	MRFAP1
329292	ENSG00000179010	rs12695	0.129996168	0.147148645	0.676076544	0.687423148	-0.777035079	0.417439432	0.125582251	-0.065870617	0.506693783	0.284517851	0.299207236	0.162982269	0.089483405	0.051587331	0.997117901	0.951675521	Bacteria.Firmicutes.Clostridia.Clostridiales.Lachnospiraceae.Eubacterium_hallii_group	MRFAP1
329293	ENSG00000179010	rs12695	0.137279505	0.158021313	0.794752638	0.858442989	-0.768631793	0.406926831	-0.051146608	0.019604091	0.510865975	0.284922523	0.195802764	0.109479784	0.088209292	0.057496736	0.968802863	0.997181136	Bacteria.Bacteroidetes.Bacteroidia.Bacteroidales.Prevotellaceae	MRFAP1
329294	ENSG00000179010	rs12695	0.336339473	0.330591031	0.62693709	0.589015628	-1.470394996	0.864614947	0.139499506	-0.088456926	1.518075724	0.882023722	0.285647838	0.162916625	0.919593891	0.553563786	0.997675757	0.942693919	Bacteria.Bacteroidetes	MRFAP1
329295	ENSG00000179010	rs12695	0.142192765	0.160028385	0.854063679	0.870020775	-0.746630681	0.398939102	0.049651993	-0.024489946	0.502544719	0.280698808	0.268870291	0.149074727	0.124578785	0.052493628	0.982862011	0.991321779	Bacteria.Firmicutes.Negativicutes.Selenomonadales.Veillonellaceae.Veillonella	MRFAP1
329296	ENSG00000179010	rs12695	0.170488368	0.18355635	0.696601914	0.617633814	-0.712050313	0.381444295	0.073961822	-0.052347271	0.513750648	0.28377035	0.18884936	0.104357657	0.107749101	0.057979623	0.843941501	0.848668129	Bacteria.Firmicutes.Negativicutes.Selenomonadales.Veillonellaceae.Dialister	MRFAP1
329297	ENSG00000179010	rs12695	0.179245206	0.197096911	0.569205506	0.570769587	-0.692745819	0.368926762	0.095980921	-0.05357769	0.510224589	0.283088421	0.16775985	0.094027	0.108314344	0.06211431	0.77225787	0.993577312	Bacteria.Proteobacteria.Betaproteobacteria.Burkholderiales.Alcaligenaceae.Sutterella	MRFAP1
329298	ENSG00000179010	rs12695	0.133005657	0.135529767	0.485042931	0.7192716	-0.751758356	0.414861019	-0.143477102	0.041234715	0.494117585	0.274485388	0.204316414	0.114224218	0.082722156	0.044893272	0.975933082	0.880230945	Bacteria.Bacteroidetes.Bacteroidia.Bacteroidales.Rikenellaceae.Alistipes	MRFAP1
329299	ENSG00000179010	rs12695	0.248045281	0.339512643	0.76160158	0.609906593	-0.653386388	0.303748936	0.076275049	-0.07177301	0.560569501	0.315680092	0.250364611	0.139993179	0.237575962	0.157603131	0.609444376	0.963223163	Bacteria.Firmicutes.Clostridia.Clostridiales.Christensenellaceae.Christensenellaceae_R_7_group	MRFAP1
329300	ENSG00000179010	rs12695	0.23267385	0.216037679	0.693312614	0.637605976	-1.004289415	0.561718681	-0.113531478	0.073587003	0.833618604	0.449628875	0.286607581	0.155486224	0.272290564	0.1588691	0.997329664	0.92426646	Bacteria.Firmicutes.Negativicutes.Selenomonadales.Veillonellaceae.Megasphaera	MRFAP1
329301	ENSG00000179010	rs12695	0.15605904	0.133124424	0.898330579	0.729507597	-0.834043647	0.511112558	0.032911696	-0.050263087	0.581183071	0.336050014	0.256579441	0.144736208	0.228597488	0.092608487	0.895969341	0.90333786	Bacteria.Firmicutes.Negativicutes.Selenomonadales.Veillonellaceae	MRFAP1
329302	ENSG00000179010	rs12695	0.187158019	0.193798787	0.934880046	0.987758435	-0.760249271	0.42673215	0.02641782	0.002745868	0.570293766	0.325004844	0.322076047	0.178276914	0.155874836	0.083080817	0.981272159	0.895280474	Bacteria.Firmicutes.Bacilli.Lactobacillales.Carnobacteriaceae.Granulicatella	MRFAP1
329303	ENSG00000179010	rs12695	0.457226781	0.261899136	0.605781448	0.958512532	-0.530813904	0.464591515	0.151312511	0.008852342	0.709753207	0.410508487	0.291755458	0.169515982	0.459481352	0.204584077	0.998891856	0.999590371	Bacteria.Firmicutes.Bacilli.Bacillales.Staphylococcaceae.Staphylococcus	MRFAP1
329304	ENSG00000179010	rs12695	0.332549453	0.312844471	0.526800528	0.714719795	-0.545942525	0.310958406	-0.13651769	0.043685395	0.559211804	0.30570981	0.21454158	0.118993882	0.179797595	0.082924747	0.989651309	0.97562022	Bacteria.Bacteroidetes.Bacteroidia.Bacteroidales.Porphyromonadaceae	MRFAP1
329305	ENSG00000179010	rs12695	0.790355272	0.726466715	0.839379758	0.959501836	-0.455755658	0.377584274	-0.05994708	0.009296852	1.707290503	1.074685773	0.294579807	0.18238093	0.997454612	0.874868214	0.997650199	0.999159905	Bacteria.Firmicutes.Clostridia.Clostridiales	MRFAP1
329306	ENSG00000179010	rs12695	0.3645606	0.441529616	0.85776049	0.981145909	-0.924001562	0.428435345	-0.065557637	0.004762823	1.011930934	0.553281625	0.364333176	0.200764645	0.540309577	0.403439095	0.880219511	0.943399909	Bacteria.Firmicutes.Clostridia.Clostridiales.Ruminococcaceae.Anaerotruncus	MRFAP1
329307	ENSG00000179010	rs12695	0.074180904	0.088764245	0.305628715	0.38007014	-1.371516748	0.699221305	0.288990471	-0.132855831	0.755771855	0.404677696	0.279873102	0.150326146	0.097138768	0.052888585	0.643515707	0.994680072	Bacteria.Proteobacteria.Betaproteobacteria.Burkholderiales	MRFAP1
329308	ENSG00000179010	rs12695	0.69720236	0.529800119	0.905592525	0.87805953	-0.596814209	0.539941342	-0.037490026	-0.027043051	1.527050307	0.854746871	0.314875091	0.175564522	0.917100185	0.680019763	0.999135888	0.99931625	Bacteria.Firmicutes.Clostridia.Clostridiales.Ruminococcaceae	MRFAP1
329309	ENSG00000179010	rs12695	0.148006059	0.110827068	0.566450171	0.416256452	-1.073825304	0.664743761	-0.150893957	0.119826466	0.733473301	0.411220872	0.261864411	0.146458903	0.25571413	0.116496434	0.998896274	0.99087052	Bacteria.Proteobacteria.Deltaproteobacteria.Desulfovibrionales.Desulfovibrionaceae.Desulfovibrio	MRFAP1
329310	ENSG00000179010	rs12695	0.474957411	0.473892115	0.306909278	0.533694368	-0.395569332	0.216423041	0.200725379	-0.070060534	0.550465572	0.300441503	0.19491222	0.111969181	0.205714146	0.126548642	0.854477287	0.902710242	Bacteria.Fusobacteria.Fusobacteriia.Fusobacteriales.Fusobacteriaceae.Fusobacterium	MRFAP1
329311	ENSG00000179010	rs12695	0.239219294	0.18845204	0.673073075	0.882821215	-0.690365786	0.435079767	-0.119358073	0.022458028	0.58119481	0.327342036	0.28160312	0.151769897	0.232974468	0.106361461	0.602340278	0.9735291	Bacteria.Firmicutes.Clostridia.Clostridiales.Lachnospiraceae.Anaerostipes	MRFAP1
329312	ENSG00000179010	rs12695	0.073559209	0.091154347	0.295139888	0.372664071	-1.405354768	0.712290016	0.296306588	-0.136268451	0.772710735	0.415388427	0.280747227	0.151799047	0.11290222	0.05823413	0.703508781	0.977440693	Bacteria.Proteobacteria.Betaproteobacteria	MRFAP1
329313	ENSG00000179010	rs12695	0.42061031	0.727487755	0.791120827	0.4657923	-0.561524371	0.138259011	0.077363114	-0.12024611	0.692812048	0.395052158	0.290895372	0.163898313	0.462317207	0.366107962	0.998832683	0.968981908	Bacteria.Firmicutes.Clostridia.Clostridiales.Ruminococcaceae.Eubacterium_coprostanoligenes_group	MRFAP1
329314	ENSG00000179010	rs12695	0.219243354	0.195123459	0.914696364	0.766226791	-0.77343262	0.449592412	-0.019523672	0.030633403	0.623476034	0.343447055	0.181557649	0.102603214	0.22801081	0.106749008	0.99714486	0.996602117	Bacteria.Firmicutes.Clostridia.Clostridiales.Clostridiaceae_1.Clostridium_sensu_stricto_1	MRFAP1
329315	ENSG00000179010	rs12695	0.161478998	0.187343081	0.913767058	0.743672558	-0.706409708	0.368608492	-0.023614956	0.038804534	0.498791459	0.276625781	0.217228031	0.118166086	0.107029251	0.050817687	0.838563088	0.924544417	Bacteria.Firmicutes.Clostridia.Clostridiales.Lachnospiraceae.Lachnospiraceae_NK4A136_group	MRFAP1
329316	ENSG00000179010	rs12695	0.298381149	0.2829429	0.804236045	0.926614523	-0.658274215	0.383875739	0.045623351	-0.009831992	0.627942395	0.354554951	0.183312469	0.106334261	0.292439431	0.161534104	0.873185376	0.995870441	Bacteria.Bacteroidetes.Bacteroidia.Bacteroidales.Prevotellaceae.Prevotella_9	MRFAP1
329317	ENSG00000179010	rs12695	0.152385346	0.141169501	0.407946042	0.62075238	-0.728815637	0.420497191	0.27306849	-0.089944484	0.50327802	0.282291234	0.327849095	0.180915859	0.106677811	0.049211355	0.88760533	0.997132292	Bacteria.Firmicutes.Bacilli.Bacillales	MRFAP1
329318	ENSG00000179010	rs12695	0.243872136	0.254102783	0.655314437	0.580888994	-0.672452098	0.356225066	-0.111330884	0.076384564	0.5717983	0.309593209	0.248252899	0.137662443	0.121912132	0.086304561	0.925595315	0.987424055	Bacteria.Proteobacteria.Gammaproteobacteria.Pasteurellales.Pasteurellaceae	MRFAP1
329319	ENSG00000179010	rs12695	0.454584118	0.304186824	0.828666441	0.804507533	-0.60378959	0.472901153	0.059503398	0.039851382	0.802587372	0.456607032	0.273848869	0.160348053	0.455888649	0.220096019	0.997947728	0.9977362	Bacteria.Actinobacteria.Actinobacteria.Micrococcales	MRFAP1
329320	ENSG00000179010	rs12695	0.057412549	0.053862382	0.212234551	0.171438307	-1.137986186	0.633444173	-0.459650322	0.279757283	0.588273661	0.32260108	0.364850409	0.202302521	0.086535969	0.029603049	0.999672451	0.998587032	Bacteria.Firmicutes.Clostridia.Clostridiales.Ruminococcaceae.Butyricicoccus	MRFAP1
329321	ENSG00000179010	rs12695	0.118487344	0.139189094	0.553640722	0.696247092	-1.087469204	0.552390971	-0.13906476	0.049955618	0.687370465	0.368956357	0.2335636	0.127396489	0.119942927	0.055831894	0.940399508	0.979585985	Bacteria.Firmicutes.Erysipelotrichia.Erysipelotrichales.Erysipelotrichaceae.Erysipelatoclostridium	MRFAP1
329322	ENSG00000179010	rs12695	0.465715495	0.635351902	0.744820629	0.548647083	-0.569928525	0.20620359	-0.070191439	0.072950491	0.776691858	0.432792084	0.214741702	0.120991431	0.512117775	0.312582046	0.996566686	0.997858307	Bacteria.Proteobacteria.Gammaproteobacteria	MRFAP1
329323	ENSG00000179010	rs12695	0.340384351	0.305098063	0.429591915	0.578513702	-0.557253188	0.338359678	0.222843477	-0.086415995	0.580195658	0.32732249	0.280358164	0.154766198	0.22182251	0.126597239	0.979221309	0.998719086	Bacteria.Firmicutes.Bacilli.Bacillales.Family_XI.Gemella	MRFAP1
329324	ENSG00000179010	rs12695	0.04920847	0.070626201	0.239148588	0.350125439	-1.361730734	0.676001554	0.438162379	-0.191305853	0.679406719	0.367783167	0.36881747	0.203273605	0.107254616	0.045833584	0.981698993	0.976249604	Bacteria.Firmicutes.Bacilli.Lactobacillales.Streptococcaceae	MRFAP1
329325	ENSG00000179010	rs12695	0.253836113	0.270837049	0.949234845	0.939390643	-0.727099551	0.385999601	-0.017759356	0.011345483	0.631559779	0.347563146	0.277863252	0.148636361	0.221840445	0.112022689	0.763024635	0.976784012	Bacteria.Firmicutes.Clostridia.Clostridiales.Lachnospiraceae.Lachnoclostridium	MRFAP1
329326	ENSG00000179010	rs12695	0.11047195	0.143959067	0.362642473	0.376252374	-1.383406028	0.772535185	0.242368009	-0.136422611	0.854927821	0.522321046	0.264366275	0.153123709	0.457015117	0.230885901	0.998803525	0.997226571	Bacteria.Firmicutes.Clostridia.Clostridiales.Lachnospiraceae.Eubacterium_rectale_group	MRFAP1
329327	ENSG00000179010	rs12695	0.133256392	0.135664502	0.484229475	0.717691031	-0.751387792	0.414807465	-0.143682074	0.041441881	0.494198929	0.274546182	0.204226166	0.114126197	0.082430025	0.044114695	0.97729231	0.895945293	Bacteria.Bacteroidetes.Bacteroidia.Bacteroidales.Rikenellaceae	MRFAP1
329328	ENSG00000179010	rs12695	0.246990889	0.337715865	0.763379447	0.611977782	-0.654496883	0.304668727	0.075621449	-0.071294093	0.560258375	0.315452036	0.250143671	0.139870621	0.236363423	0.154199483	0.609774685	0.967123414	Bacteria.Firmicutes.Clostridia.Clostridiales.Christensenellaceae	MRFAP1
329329	ENSG00000179010	rs12695	0.11478265	0.098282162	0.465718094	0.250868919	-0.795349532	0.460606336	0.239278518	-0.210017322	0.497560896	0.27460789	0.326087844	0.181272289	0.082993379	0.037079815	0.748851475	0.905446185	Bacteria.Actinobacteria.Actinobacteria	MRFAP1
329330	ENSG00000179010	rs12695	0.1489031	0.172975664	0.990812589	0.799558209	-0.725864868	0.379931891	-0.00308155	-0.03830785	0.496914763	0.275743072	0.266585172	0.150249851	0.098620501	0.061741733	0.999670759	0.996530704	Bacteria.Firmicutes.Clostridia.Clostridiales.Ruminococcaceae.Flavonifractor	MRFAP1
329331	ENSG00000179010	rs12695	0.471569935	0.47540788	0.326877469	0.573775821	-0.397839788	0.215248966	0.192263157	-0.063278455	0.549385977	0.299842687	0.19462314	0.111926106	0.200776641	0.128844266	0.854533562	0.908721357	Bacteria.Fusobacteria.Fusobacteriia.Fusobacteriales	MRFAP1
329332	ENSG00000179010	rs12695	0.563239331	0.514895298	0.687031589	0.781957615	-0.46596204	0.280033907	-0.120475795	0.044435753	0.801978783	0.42765126	0.297696457	0.159888149	0.393067879	0.212044387	0.945999629	0.997216401	Bacteria.Firmicutes.Clostridia.Clostridiales.Ruminococcaceae.Subdoligranulum	MRFAP1
329333	ENSG00000179010	rs12695	0.227614031	0.324905289	0.712414985	0.530894026	-0.646335308	0.298050931	-0.058821163	0.056896319	0.530638173	0.300472837	0.158877455	0.09030962	0.212285543	0.142492164	0.997282517	0.999171204	Bacteria.Proteobacteria.Gammaproteobacteria.Enterobacteriales.Enterobacteriaceae	MRFAP1
329334	ENSG00000179010	rs12695	0.203431776	0.16799646	0.682348678	0.563193926	-1.031641045	0.616239747	-0.15561727	0.118803205	0.802976168	0.441993547	0.378535216	0.204451282	0.315912291	0.140107291	0.99991226	0.988194298	Bacteria.Actinobacteria.Coriobacteriia.Coriobacteriales.Coriobacteriaceae.Collinsella	MRFAP1
329335	ENSG00000179010	rs12695	0.209785101	0.295107159	0.672943721	0.46920292	-0.657306044	0.307271394	-0.06571215	0.063872315	0.518914773	0.291116359	0.154970386	0.087731713	0.174678747	0.10170651	0.999492402	0.999741582	Bacteria.Proteobacteria.Gammaproteobacteria.Enterobacteriales.Enterobacteriaceae.Escherichia_Shigella	MRFAP1
329336	ENSG00000179010	rs12695	0.286751423	0.394572463	0.979377507	0.893838567	-0.733792336	0.338819863	-0.006977622	-0.020426638	0.683172808	0.395337981	0.268897369	0.152469311	0.369032584	0.254224997	0.974710682	0.997513341	Bacteria.Firmicutes.Clostridia.Clostridiales.Lachnospiraceae.Eubacterium_xylanophilum_group	MRFAP1
329337	ENSG00000179010	rs12695	0.080752761	0.059826449	0.489411975	0.29984925	-0.905093853	0.546727021	-0.164347108	0.133926525	0.510209934	0.285418791	0.236404863	0.128147462	0.086168357	0.035739889	0.718892531	0.970562572	Bacteria.Firmicutes.Negativicutes.Selenomonadales.Acidaminococcaceae.Phascolarctobacterium	MRFAP1
329338	ENSG00000179010	rs12695	0.843835558	0.786733746	0.581202119	0.64273208	-0.210266724	0.152445124	0.192925143	-0.085748686	1.063142261	0.561132623	0.347983929	0.183987168	0.513866959	0.353615718	0.994527911	0.94319599	Bacteria.Proteobacteria.Gammaproteobacteria.Enterobacteriales.Enterobacteriaceae.Citrobacter	MRFAP1
329339	ENSG00000179010	rs12695	0.164471663	0.178492975	0.306435757	0.335688371	-0.702622977	0.377323307	-0.335335397	0.168689482	0.499713877	0.277420621	0.325302633	0.173923418	0.09867987	0.060489209	0.676170535	0.94720491	Bacteria.Firmicutes.Clostridia.Clostridiales.Lachnospiraceae.Dorea	MRFAP1
329340	ENSG00000179010	rs12695	0.195129303	0.22962919	0.82438526	0.886439231	-0.840893503	0.433322113	-0.057912851	0.020708375	0.642373445	0.357316634	0.259925141	0.144437155	0.202960405	0.132081835	0.829177247	0.944114248	Bacteria.Bacteroidetes.Bacteroidia.Bacteroidales.Porphyromonadaceae.Odoribacter	MRFAP1
329341	ENSG00000179010	rs12695	0.201425097	0.260676331	0.8115	0.875443686	-0.837709198	0.428999811	-0.057114665	0.021632676	0.649100762	0.378079828	0.238511335	0.13746668	0.27411786	0.201596723	0.999878354	0.998275086	Bacteria.Bacteroidetes.Bacteroidia.Bacteroidales.Porphyromonadaceae.Barnesiella	MRFAP1
329342	ENSG00000179010	rs12695	0.097928086	0.111795312	0.432827305	0.498960808	-1.118712995	0.580332507	0.202468251	-0.093915792	0.666245672	0.359995379	0.256527911	0.138124875	0.099370385	0.057457141	0.723632592	0.935568656	Bacteria.Proteobacteria.Betaproteobacteria.Burkholderiales.Alcaligenaceae	MRFAP1
329343	ENSG00000179010	rs12695	0.323342988	0.281441718	0.202534061	0.316335043	-0.525076969	0.318442801	0.43732431	-0.183337577	0.527624339	0.293195623	0.339706355	0.181558148	0.154896345	0.069488876	0.959085903	0.935449612	Bacteria.Proteobacteria.Gammaproteobacteria.Pseudomonadales	MRFAP1
329344	ENSG00000179010	rs12695	0.102076681	0.102052272	0.565488803	0.472572303	-0.883481081	0.494704956	0.116783136	-0.082072602	0.532764891	0.29829985	0.202165536	0.113593654	0.098980295	0.050806986	0.750695577	0.838141342	Bacteria.Firmicutes.Clostridia.Clostridiales.Lachnospiraceae.Roseburia	MRFAP1
329345	ENSG00000179010	rs12695	0.113454777	0.16073744	0.301761001	0.344682293	-1.703814539	0.932827651	0.222353434	-0.121442377	1.061905374	0.657480846	0.21360883	0.127581118	0.711759344	0.394740634	0.999973618	0.989705988	Bacteria.Bacteroidetes.Bacteroidia.Bacteroidales.Bacteroidaceae.Bacteroides	MRFAP1
329346	ENSG00000179010	rs12695	0.238760185	0.212875528	0.788947159	0.67318658	-0.907528075	0.533488996	-0.068385111	0.060462423	0.76326169	0.424061443	0.254423991	0.142702478	0.263914839	0.124010108	0.999858829	0.957708045	Bacteria.Proteobacteria.Betaproteobacteria.Neisseriales.Neisseriaceae.Eikenella	MRFAP1
329347	ENSG00000179010	rs12695	0.293918174	0.399563249	0.738343613	0.60064741	-0.625487425	0.285967727	0.056289434	-0.05091367	0.591132015	0.337235694	0.167787871	0.096785817	0.280264895	0.185677512	0.880544813	0.998607976	Bacteria.Firmicutes.Clostridia.Clostridiales.Lachnospiraceae.Tyzzerella_4	MRFAP1
329348	ENSG00000179010	rs12695	0.155442015	0.165252973	0.477381106	0.493245817	-1.281281062	0.68568525	-0.198931109	0.107480109	0.891477613	0.488583995	0.27835963	0.155983632	0.296089042	0.151651649	0.997594253	0.968019235	Bacteria.Firmicutes.Erysipelotrichia.Erysipelotrichales.Erysipelotrichaceae.Faecalitalea	MRFAP1
329349	ENSG00000179010	rs12695	0.220751249	0.231330747	0.697385025	0.615702546	-0.696344878	0.369059684	-0.097721623	0.069878772	0.563193985	0.305451189	0.2501963	0.138544929	0.120758364	0.080819945	0.920570146	0.991757037	Bacteria.Proteobacteria.Gammaproteobacteria.Pasteurellales.Pasteurellaceae.Haemophilus	MRFAP1
329350	ENSG00000179010	rs12695	0.049342043	0.035993936	0.323167486	0.158001921	-0.992280634	0.599294093	0.253057884	-0.200365892	0.495377584	0.279858171	0.254192662	0.14028579	0.053542872	0.019355208	0.999694213	0.857951124	Bacteria.Firmicutes.Clostridia.Clostridiales.Lachnospiraceaencultured	MRFAP1
329351	ENSG00000179010	rs12695	0.133864795	0.145356444	0.982687915	0.938031617	-0.760830639	0.41004947	0.005912856	-0.011572029	0.501207686	0.278221962	0.271445587	0.148272849	0.090907787	0.047060577	0.999187767	0.996621608	Bacteria.Proteobacteria.Deltaproteobacteria	MRFAP1
329352	ENSG00000179010	rs12695	0.135049936	0.149096265	0.369839423	0.3752533	-0.753079386	0.402434399	-0.280252187	0.153985871	0.49763925	0.275632834	0.310343233	0.172473577	0.089283076	0.04498676	0.999276643	0.988728768	Bacteria.Firmicutes.Clostridia.Clostridiales.Ruminococcaceae.Ruminiclostridium_5	MRFAP1
329353	ENSG00000179010	rs12695	0.043762826	0.058545961	0.160600177	0.190535727	-1.259693053	0.680398166	-0.317710196	0.17122081	0.612571676	0.353365113	0.22385572	0.129437801	0.137369146	0.055412221	0.999985325	0.999758873	Bacteria.Firmicutes.Clostridia.Clostridiales.Ruminococcaceae.Ruminococcaceae_UCG_014	MRFAP1
329354	ENSG00000179010	rs12695	0.798044446	0.703482845	0.843753352	0.99827271	-0.455764929	0.43255935	-0.059242883	0.000408657	1.773888301	1.131453032	0.299381812	0.188045549	0.999435429	0.989125616	0.999968393	0.999693029	Bacteria.Firmicutes	MRFAP1
329355	ENSG00000179010	rs12695	0.225721004	0.243102259	0.834707178	0.876376824	-0.862652022	0.451049567	-0.088180806	0.035815192	0.705319915	0.382903183	0.420895282	0.229323008	0.205417285	0.101787505	0.999739884	0.911963834	Bacteria.Actinobacteria.Coriobacteriia.Coriobacteriales.Coriobacteriaceae	MRFAP1
329356	ENSG00000179010	rs12695	0.693508745	0.909426275	0.868216026	0.654748364	-0.556081971	0.088981903	-0.054744652	0.082432923	1.404763536	0.77913285	0.32863474	0.183491595	0.823068092	0.678296157	0.999330493	0.996754281	Bacteria.Proteobacteria	MRFAP1
329357	ENSG00000179010	rs12695	0.872236201	0.801525978	0.510039736	0.579593945	-0.166154527	0.142637491	-0.276936466	0.125860355	1.029110177	0.565117899	0.418063473	0.226052894	0.739073195	0.533895224	0.898542869	0.90463379	Bacteria.Firmicutes.Negativicutes.Selenomonadales	MRFAP1
329358	ENSG00000179010	rs12695	0.383550626	0.366580105	0.961639076	0.89806781	-0.780219765	0.44393409	-0.014811684	0.022017538	0.889334148	0.488244855	0.306770664	0.171203667	0.344122948	0.184504077	0.868967043	0.996502544	Bacteria.Firmicutes.Clostridia.Clostridiales.Family_XI	MRFAP1
329359	ENSG00000179010	rs12695	0.452425928	0.43364588	0.859732978	0.933836545	-0.644779739	0.382010933	-0.035603772	0.009354099	0.852969566	0.484875318	0.200679056	0.112238879	0.537944386	0.361150617	0.990825301	0.940089769	Bacteria.Firmicutes.Clostridia.Clostridiales.Ruminococcaceae.Faecalibacterium	MRFAP1
329360	ENSG00000179010	rs12695	0.956452725	0.946408353	0.656894223	0.617474503	-0.08386566	-0.064548046	-0.137478507	0.093971222	1.529932066	0.956579829	0.308069757	0.187252682	0.958782493	0.805342263	0.999826541	0.999832315	Bacteria.Firmicutes.Clostridia.Clostridiales.Lachnospiraceae	MRFAP1
329361	ENSG00000179021	rs7632123	0.23120838	0.246702125	0.116924902	0.171997053	-0.515352742	0.279436095	0.364818951	-0.183319298	0.426417116	0.239053514	0.229597823	0.13274022	0.15015204	0.077821984	0.998043854	0.956749585	Bacteria.Firmicutes.Clostridia.Clostridiales.Ruminococcaceaencultured	C3orf38
329362	ENSG00000179021	rs7632123	0.089085706	0.161265813	0.863710614	0.806595504	-0.854389875	0.381785567	-0.053164352	-0.040714266	0.494991457	0.269437209	0.30849646	0.165625789	0.103904604	0.069428808	0.996006416	0.894057871	Bacteria.Firmicutes.Bacilli.Lactobacillales.Carnobacteriaceae	C3orf38
329363	ENSG00000179021	rs7632123	0.103935503	0.128362039	0.789584318	0.77137205	-0.856500933	0.464706453	-0.084076382	0.052540592	0.519348878	0.301715004	0.313773367	0.180059479	0.181112773	0.091611199	0.998820086	0.961415255	Bacteria.Firmicutes.Clostridia.Clostridiales.Family_XIII	C3orf38
329364	ENSG00000179021	rs7632123	0.023060738	0.027436797	0.192708203	0.181200722	-1.089293495	0.593515559	-0.206413615	0.120650321	0.468000319	0.263074233	0.156817752	0.089267364	0.036510938	0.016297802	0.955858825	0.948544405	Bacteria.Firmicutes.Clostridia.Clostridiales.Lachnospiraceae.Tyzzerella	C3orf38
329365	ENSG00000179021	rs7632123	0.009753872	0.013475485	0.061035838	0.086281149	-1.207088914	0.63121677	-0.345477124	0.170096617	0.453292601	0.248484844	0.181230396	0.097657944	0.016705314	0.007525745	0.499315542	0.778226454	Bacteria.Firmicutes.Negativicutes.Selenomonadales.Veillonellaceae.Dialister	C3orf38
329366	ENSG00000179021	rs7632123	0.045887639	0.056670312	0.196615861	0.135428732	-0.810256697	0.43235956	-0.281927916	0.181883625	0.398074756	0.222819192	0.216096338	0.120308411	0.050757175	0.024296899	0.995339941	0.95316496	Bacteria.Proteobacteria.Deltaproteobacteria.Desulfovibrionales.Desulfovibrionaceae.Bilophila	C3orf38
329367	ENSG00000179021	rs7632123	0.023520772	0.041541543	0.20807719	0.29765155	-1.211833487	0.595607927	-0.292339166	0.132302261	0.52245586	0.286449461	0.229914412	0.126014027	0.065329399	0.046549229	0.591189136	0.959078693	Bacteria.Firmicutes.Clostridia.Clostridiales.Ruminococcaceae.Ruminococcus_1	C3orf38
329368	ENSG00000179021	rs7632123	0.086270476	0.125504821	0.730316603	0.874887533	-0.716873675	0.361558518	-0.090664019	0.022349663	0.411565962	0.232954708	0.26188948	0.141386185	0.080172096	0.041872579	0.901177157	0.993111591	Bacteria.Actinobacteria.Actinobacteria.Bifidobacteriales.Bifidobacteriaceae.Bifidobacterium	C3orf38
329369	ENSG00000179021	rs7632123	0.500095963	0.391060108	0.078533333	0.149224959	-0.312724115	0.219240598	0.408587964	-0.182150814	0.461156204	0.253909662	0.228592292	0.124797718	0.280541148	0.157576806	0.748285992	0.890754229	Bacteria.Firmicutes.Clostridia.Clostridiales.Ruminococcaceae.Ruminococcaceae_UCG_003	C3orf38
329370	ENSG00000179021	rs7632123	0.142779265	0.129914574	0.035517797	0.079836696	-0.589504101	0.345801263	0.37848787	-0.175262869	0.397378586	0.225443424	0.176275725	0.098491305	0.119733221	0.062780969	0.484268737	0.970562572	Bacteria.Firmicutes.Negativicutes.Selenomonadales.Acidaminococcaceae.Phascolarctobacterium	C3orf38
329371	ENSG00000179021	rs7632123	0.361982995	0.658306469	0.388525114	0.203960532	-0.468073937	0.133487149	0.15407056	-0.138242899	0.509852663	0.300448431	0.177477067	0.10772863	0.326016527	0.282362974	0.827480951	0.947283106	Bacteria.Firmicutes.Erysipelotrichia.Erysipelotrichales.Erysipelotrichaceae.Clostridium_innocuum_group	C3orf38
329372	ENSG00000179021	rs7632123	0.056898514	0.058507526	0.157714173	0.324892269	-0.760408598	0.423317355	0.2774917	-0.10619573	0.392252841	0.219815629	0.194148739	0.107055754	0.055539358	0.025296975	0.890867366	0.914408056	Bacteria.Firmicutes.Clostridia.Clostridiales.Ruminococcaceae.Ruminococcaceae_UCG_002	C3orf38
329373	ENSG00000179021	rs7632123	0.092108193	0.184363933	0.912565808	0.703378112	-0.836196173	0.357497725	-0.033551674	-0.062287092	0.489114883	0.266452566	0.304375999	0.162864978	0.103043418	0.080142894	0.98052131	0.874327968	Bacteria.Firmicutes.Bacilli.Lactobacillales.Carnobacteriaceae.Granulicatella	C3orf38
329374	ENSG00000179021	rs7632123	0.433733828	0.416093431	0.369498104	0.451516087	-0.430691167	0.254336168	0.25101183	-0.118580742	0.546768792	0.310755258	0.277763924	0.156552064	0.400951595	0.270617677	0.812653429	0.877723107	Bacteria.Firmicutes.Clostridia.Clostridiales.Ruminococcaceae.Ruminiclostridium_9	C3orf38
329375	ENSG00000179021	rs7632123	0.163569711	0.092735324	0.866569306	0.717296563	-0.715555819	0.486976598	-0.046409522	-0.055746074	0.507807956	0.285407244	0.27512759	0.153294282	0.218613789	0.062978286	0.991685497	0.975114706	Bacteria.Firmicutes.Bacilli.Lactobacillales	C3orf38
329376	ENSG00000179021	rs7632123	0.721506961	0.595223444	0.053338806	0.102041232	-0.175758189	0.147983142	0.430077141	-0.203151136	0.490951413	0.277167463	0.218537117	0.122493135	0.534905228	0.311271577	0.981084248	0.998600531	Bacteria.Firmicutes.Clostridia.Clostridiales.Ruminococcaceae.Ruminiclostridium_6	C3orf38
329377	ENSG00000179021	rs7632123	0.095118817	0.1641307	0.469053474	0.684328268	-1.17783229	0.532507722	-0.201367425	0.060420319	0.695439313	0.378415302	0.276494531	0.14794691	0.235485573	0.156307895	0.998891856	0.999590371	Bacteria.Firmicutes.Bacilli.Bacillales.Staphylococcaceae.Staphylococcus	C3orf38
329378	ENSG00000179021	rs7632123	0.073191444	0.121370099	0.65664833	0.88007054	-0.911554271	0.44073916	-0.09888025	0.019416582	0.500546275	0.280801932	0.22140675	0.128183796	0.098591635	0.057823712	0.840551613	0.983121182	Bacteria.Firmicutes.Clostridia.Clostridiales.Lachnospiraceae.Eubacterium_eligens_group	C3orf38
329379	ENSG00000179021	rs7632123	0.222913689	0.146557685	0.044464487	0.140023572	-0.499856923	0.338025635	0.388421333	-0.158052404	0.406195305	0.230048921	0.189530824	0.105793902	0.224402763	0.086426863	0.369286783	0.825740348	Bacteria.Firmicutes.Clostridia.Clostridiales.Christensenellaceae.Christensenellaceae_R_7_group	C3orf38
329380	ENSG00000179021	rs7632123	0.101032397	0.113125732	0.732200449	0.732982515	-0.718272214	0.383301997	-0.109054384	0.057659202	0.431790681	0.238671496	0.317318978	0.168284255	0.071773327	0.042152749	0.992052328	0.997201293	Bacteria.Firmicutes.Clostridia.Clostridiales.Lachnospiraceae.Coprococcus_1	C3orf38
329381	ENSG00000179021	rs7632123	0.074197499	0.129465435	0.631120631	0.925429772	-0.959406743	0.44744951	0.096956488	-0.010613512	0.528710447	0.291365005	0.200974905	0.112957473	0.118305667	0.079767064	0.93489821	0.998298515	Bacteria.Firmicutes.Clostridia.Clostridiales.Ruminococcaceae.Subdoligranulum	C3orf38
329382	ENSG00000179021	rs7632123	0.105895391	0.068726067	0.957182535	0.592909152	-0.786393762	0.500798027	0.014716737	-0.082618316	0.479591187	0.270567646	0.273052964	0.153771574	0.155341352	0.044306551	0.982055585	0.982072561	Bacteria.Firmicutes.Bacilli.Lactobacillales.Streptococcaceae.Streptococcus	C3orf38
329383	ENSG00000179021	rs7632123	0.493732291	0.421987885	0.12281134	0.188066521	-0.331457671	0.21693238	0.323239042	-0.154067477	0.481581324	0.268451619	0.206752123	0.115813653	0.496912947	0.263207465	0.984443038	0.925115546	Bacteria.Firmicutes.Clostridia.Clostridiales.Ruminococcaceae.Eubacterium_coprostanoligenes_group	C3orf38
329384	ENSG00000179021	rs7632123	0.246365425	0.227589196	0.356507235	0.519189542	-0.535056006	0.306160584	-0.231329319	0.090315769	0.457403135	0.251342785	0.249103275	0.139350119	0.14712081	0.084616303	0.92078388	0.932151327	Bacteria.Firmicutes.Clostridia.Clostridiales.Lachnospiraceae.Fusicatenibacter	C3orf38
329385	ENSG00000179021	rs7632123	0.021672111	0.04616033	0.198380595	0.410357729	-1.106883908	0.530983251	-0.293885049	0.10238537	0.470462378	0.261206634	0.226161629	0.123562865	0.036626029	0.018206222	0.402216262	0.922857939	Bacteria.Firmicutes.Clostridia.Clostridiales.Peptostreptococcaceae.Intestinibacter	C3orf38
329386	ENSG00000179021	rs7632123	0.085762	0.107065681	0.455641734	0.508535476	-1.170622644	0.606581395	-0.18952054	0.093793139	0.670955651	0.371194737	0.252514362	0.141086485	0.242666648	0.123596187	0.99032513	0.895807458	Bacteria.Firmicutes.Clostridia.Clostridiales.Ruminococcaceae.Ruminococcaceae_UCG_013	C3orf38
329387	ENSG00000179021	rs7632123	0.109020826	0.103616036	0.091339416	0.218706384	-0.639418268	0.362687648	0.267756196	-0.107881923	0.39350937	0.219712316	0.15623951	0.086862808	0.081319179	0.037452576	0.58506509	0.985377765	Bacteria.Proteobacteria.Betaproteobacteria.Burkholderiales.Alcaligenaceae.Sutterella	C3orf38
329388	ENSG00000179021	rs7632123	0.331206626	0.33781863	0.221745297	0.226945805	-0.462742231	0.248843133	-0.310997154	0.17021683	0.472665157	0.25770578	0.252078364	0.139544143	0.155621853	0.09844051	0.997117901	0.9453081	Bacteria.Firmicutes.Clostridia.Clostridiales.Lachnospiraceae.Eubacterium_hallii_group	C3orf38
329389	ENSG00000179021	rs7632123	0.012980431	0.013897105	0.101631237	0.08368221	-1.50133808	0.85443346	0.335489366	-0.196133879	0.587686465	0.337937838	0.202041394	0.111650386	0.100148239	0.032735766	0.996566686	0.997858307	Bacteria.Proteobacteria.Gammaproteobacteria	C3orf38
329390	ENSG00000179021	rs7632123	0.522454731	0.453434793	0.355434411	0.487158531	-0.36663359	0.236703089	-0.249042603	0.106577376	0.570149202	0.313833996	0.267576129	0.152510848	0.372001094	0.276870241	0.874126885	0.832373274	Bacteria.Firmicutes.Erysipelotrichia.Erysipelotrichales	C3orf38
329391	ENSG00000179021	rs7632123	0.085259866	0.120606009	0.719780603	0.846577602	-0.719767886	0.366296063	-0.094509531	0.02757637	0.411866171	0.232884987	0.262297741	0.141955466	0.076772484	0.044180277	0.957070672	0.998755611	Bacteria.Actinobacteria.Actinobacteria.Bifidobacteriales.Bifidobacteriaceae	C3orf38
329392	ENSG00000179021	rs7632123	0.867741665	0.681385101	0.096096436	0.186786683	-0.092110924	0.125906289	0.433947276	-0.191538606	0.550944269	0.305282902	0.256992654	0.143558244	0.634881969	0.384383017	0.948905015	0.966332496	Bacteria.Firmicutes.Clostridia.Clostridiales.Ruminococcaceae.Ruminococcaceae_NK4A214_group	C3orf38
329393	ENSG00000179021	rs7632123	0.329359927	0.295915429	0.780705221	0.901120895	-0.620057084	0.358631854	0.062579952	-0.015144444	0.630921761	0.340350497	0.223854168	0.121416138	0.299598994	0.174371614	0.871172278	0.99780419	Bacteria.Firmicutes.Clostridia.Clostridiales.Ruminococcaceae.Ruminococcus_2	C3orf38
329394	ENSG00000179021	rs7632123	0.032069915	0.052364763	0.148119307	0.190690409	-0.897758703	0.466636896	0.202366259	-0.100621503	0.409815504	0.236113728	0.138264937	0.076093731	0.066211923	0.037744126	0.997282517	0.999171204	Bacteria.Proteobacteria.Gammaproteobacteria.Enterobacteriales.Enterobacteriaceae	C3orf38
329395	ENSG00000179021	rs7632123	0.105876904	0.105415769	0.836206108	0.68632269	-0.873188497	0.53322819	-0.063650669	0.071703867	0.532495166	0.324739158	0.306632361	0.176757345	0.242892141	0.105234507	0.99792254	0.986607256	Bacteria.Firmicutes.Clostridia.Clostridiales.Family_XIII.Family_XIII_AD3011_group	C3orf38
329396	ENSG00000179021	rs7632123	0.042074086	0.049153711	0.488338185	0.711663798	-0.836527935	0.452901825	0.139117451	-0.041160311	0.403399069	0.225909566	0.199617651	0.110871586	0.040044363	0.023291666	0.998277807	0.999325446	Bacteria.Bacteroidetes.Bacteroidia.Bacteroidales.Porphyromonadaceae.Parabacteroides	C3orf38
329397	ENSG00000179021	rs7632123	0.116094068	0.141086247	0.192801097	0.128186988	-0.649084609	0.338576968	-0.307479934	0.198245704	0.407554061	0.227247565	0.233649859	0.128652798	0.083372484	0.04329021	0.998525812	0.997174658	Bacteria.Proteobacteria.Deltaproteobacteria.Desulfovibrionales.Desulfovibrionaceae	C3orf38
329398	ENSG00000179021	rs7632123	0.668245066	0.712821957	0.009080637	0.010586744	0.229804714	-0.10749561	0.624654285	-0.326431322	0.533789974	0.290779428	0.232247928	0.124015686	0.387061739	0.32996603	0.282415124	0.570475723	Bacteria.Firmicutes.Clostridia.Clostridiales.Lachnospiraceae.Lachnospiraceae_UCG_010	C3orf38
329399	ENSG00000179021	rs7632123	0.94803295	0.871248819	0.137203209	0.242011551	0.041054401	0.053280322	-0.39617477	0.165839859	0.627461214	0.327448684	0.263262916	0.140455045	0.518317092	0.318261832	0.339711829	0.91830895	Bacteria.Firmicutes.Clostridia.Clostridiales.Lachnospiraceae.Anaerostipes	C3orf38
329400	ENSG00000179021	rs7632123	0.069816515	0.072023786	0.87462955	0.660726446	-0.765351801	0.423179735	0.031470596	-0.04985472	0.415163945	0.231402538	0.198672946	0.113067078	0.057596294	0.032478701	0.951944904	0.992379592	Bacteria.Proteobacteria.Gammaproteobacteria.Pasteurellales.Pasteurellaceae	C3orf38
329401	ENSG00000179021	rs7632123	0.077306025	0.113712119	0.615106641	0.486159428	-0.729069086	0.36670238	0.114736059	-0.087282063	0.406170975	0.228714034	0.227096992	0.124612389	0.067530093	0.034366866	0.573935813	0.965004259	Bacteria.Firmicutes.Clostridia.Clostridiales.Lachnospiraceae.Lachnospira	C3orf38
329402	ENSG00000179021	rs7632123	0.124674674	0.147264312	0.701834233	0.797647984	-0.97147197	0.487010989	0.114319556	-0.041586142	0.624526023	0.332032827	0.297289864	0.161533627	0.153018335	0.098336034	0.914974492	0.931800238	Bacteria.Firmicutes.Clostridia.Clostridiales.Lachnospiraceae.Blautia	C3orf38
329403	ENSG00000179021	rs7632123	0.075115703	0.080966182	0.125167875	0.197281806	-0.719155343	0.399027924	0.290953146	-0.13505963	0.397598833	0.225097798	0.187292994	0.103678586	0.087381222	0.037200924	0.815475302	0.925880508	Bacteria.Firmicutes.Negativicutes.Selenomonadales.Acidaminococcaceae	C3orf38
329404	ENSG00000179021	rs7632123	0.069803298	0.177007831	0.570958583	0.864803685	-0.956520304	0.40411279	-0.159116337	0.026737146	0.518837855	0.296086966	0.279381098	0.156414481	0.162488255	0.118003537	0.838088581	0.994425008	Bacteria.Firmicutes.Clostridia.Clostridiales.Lachnospiraceae.Lachnospiraceae_ND3007_group	C3orf38
329405	ENSG00000179021	rs7632123	0.081709835	0.11900999	0.325640168	0.607843919	-0.698292641	0.352084056	0.192688109	-0.056158469	0.394903795	0.222867977	0.194551359	0.108906751	0.061956906	0.040351203	0.975933082	0.877983283	Bacteria.Bacteroidetes.Bacteroidia.Bacteroidales.Rikenellaceae.Alistipes	C3orf38
329406	ENSG00000179021	rs7632123	0.181876493	0.093476607	0.810973476	0.75294634	-0.707515065	0.511567978	-0.065553064	-0.048504117	0.524301798	0.300514883	0.272972657	0.153449919	0.262758779	0.082918715	0.970737021	0.933837527	Bacteria.Firmicutes.Bacilli	C3orf38
329407	ENSG00000179021	rs7632123	0.224214953	0.350739119	0.633572134	0.511834634	-0.622961107	0.27358336	0.098370527	-0.076646009	0.507673754	0.291071279	0.205382186	0.116199009	0.310457863	0.236615315	0.998896274	0.99087052	Bacteria.Proteobacteria.Deltaproteobacteria.Desulfovibrionales.Desulfovibrionaceae.Desulfovibrio	C3orf38
329408	ENSG00000179021	rs7632123	0.548223441	0.459228013	0.049602869	0.050455689	0.434332958	-0.320450704	-0.297726981	0.176663577	0.719594505	0.430395863	0.148810217	0.088639272	0.886743959	0.579001415	0.999973618	0.989705988	Bacteria.Bacteroidetes.Bacteroidia.Bacteroidales.Bacteroidaceae.Bacteroides	C3orf38
329409	ENSG00000179021	rs7632123	0.273894451	0.459182424	0.850469873	0.478749097	-0.697711124	0.255188602	-0.047031884	0.095628319	0.632291955	0.342707693	0.248489107	0.134228662	0.24870962	0.182796475	0.829649886	0.978350333	Bacteria.Proteobacteria.Betaproteobacteria	C3orf38
329410	ENSG00000179021	rs7632123	0.041864787	0.058278886	0.424759791	0.57377367	-0.957626326	0.491660207	-0.19054512	0.07412844	0.461310211	0.255065793	0.237218699	0.13111668	0.053599555	0.023053204	0.593534817	0.872264526	Bacteria.Firmicutes.Clostridia.Clostridiales.Peptostreptococcaceae	C3orf38
329411	ENSG00000179021	rs7632123	0.222085696	0.264631678	0.834133755	0.679193864	-0.712267221	0.34890416	0.053242302	-0.0573907	0.577757591	0.310075121	0.253238766	0.138147019	0.184167176	0.107375996	0.970338521	0.907101516	Bacteria.Proteobacteria.Gammaproteobacteria.Pseudomonadales.Pseudomonadaceae.Pseudomonas	C3orf38
329412	ENSG00000179021	rs7632123	0.11119766	0.154330222	0.681024152	0.859980069	-0.954550139	0.459716622	-0.087543698	0.019821514	0.591124826	0.318983157	0.212011261	0.111922337	0.144906582	0.078033494	0.993180684	0.99999132	Bacteria.Firmicutes.Clostridia.Clostridiales.Clostridiaceae_1	C3orf38
329413	ENSG00000179021	rs7632123	0.041457553	0.047676965	0.331460162	0.273695808	-0.854889673	0.465096242	-0.175328675	0.111489348	0.410972422	0.230425318	0.179182993	0.100993611	0.046655255	0.022757003	0.886764336	0.831379648	Bacteria.Proteobacteria.Betaproteobacteria.Burkholderiales.Alcaligenaceae.Parasutterella	C3orf38
329414	ENSG00000179021	rs7632123	0.013490724	0.015719451	0.008169752	0.00677878	-0.992769552	0.546806665	-0.551314338	0.315559177	0.390880753	0.220444806	0.20204194	0.112823423	0.021326864	0.009530861	0.99935717	0.949725174	Bacteria.Firmicutes.Erysipelotrichia.Erysipelotrichales.Erysipelotrichaceae.Erysipelotrichaceae_UCG_003	C3orf38
329415	ENSG00000179021	rs7632123	0.552709501	0.61272916	0.053252577	0.067330546	0.431873013	-0.19741548	0.588496479	-0.303547171	0.723639565	0.388126834	0.298924129	0.163148107	0.618422015	0.471853213	0.647283466	0.867008093	Bacteria.Firmicutes.Clostridia.Clostridiales.Ruminococcaceae.Anaerotruncus	C3orf38
329416	ENSG00000179021	rs7632123	0.163045939	0.3065929	0.05268189	0.025858421	-0.573279207	0.237438777	0.238343261	-0.1600017	0.406325071	0.230410394	0.120766187	0.070157474	0.215709536	0.170962274	0.755040358	0.656188181	Bacteria.Bacteroidetes.Bacteroidia.Bacteroidales.Prevotellaceae.Prevotella_9	C3orf38
329417	ENSG00000179021	rs7632123	0.063420244	0.070156366	0.89855237	0.966727776	-0.764415489	0.419067924	-0.031897218	-0.005694856	0.404770203	0.227605952	0.249217271	0.136000927	0.076063923	0.028413457	0.982862011	0.997435414	Bacteria.Firmicutes.Negativicutes.Selenomonadales.Veillonellaceae.Veillonella	C3orf38
329418	ENSG00000179021	rs7632123	0.101360639	0.099423179	0.814759454	0.988603676	-0.746314826	0.431485472	0.078942863	-0.002662083	0.449089266	0.258136569	0.335579632	0.18565707	0.12080574	0.045519117	0.999672451	0.998587032	Bacteria.Firmicutes.Clostridia.Clostridiales.Ruminococcaceae.Butyricicoccus	C3orf38
329419	ENSG00000179021	rs7632123	0.379346052	0.409722746	0.776679345	0.731849314	-0.610771226	0.307635057	0.070512505	-0.045359297	0.69003101	0.370760745	0.247559299	0.131803473	0.34065887	0.241173609	0.997329664	0.92426646	Bacteria.Firmicutes.Negativicutes.Selenomonadales.Veillonellaceae.Megasphaera	C3orf38
329420	ENSG00000179021	rs7632123	0.412946794	0.239647719	0.016898565	0.00839844	0.553249399	-0.453016021	-0.462883748	0.296067262	0.67141033	0.381729981	0.188772318	0.108907053	0.711881371	0.292118165	0.998803525	0.997226571	Bacteria.Firmicutes.Clostridia.Clostridiales.Lachnospiraceae.Eubacterium_rectale_group	C3orf38
329421	ENSG00000179021	rs7632123	0.290883946	0.483311535	0.603309088	0.424387323	-0.58154031	0.218133581	0.125735126	-0.108278309	0.546124638	0.309396998	0.240781512	0.134691937	0.371735868	0.285553033	0.961249848	0.997513341	Bacteria.Firmicutes.Clostridia.Clostridiales.Lachnospiraceae.Eubacterium_xylanophilum_group	C3orf38
329422	ENSG00000179021	rs7632123	0.126730525	0.114834812	0.558018159	0.724708588	-0.682333587	0.416218182	-0.139468998	0.045947809	0.44108302	0.260419137	0.23685905	0.129906245	0.205957485	0.084822482	0.836108502	0.902660525	Bacteria.Firmicutes.Negativicutes.Selenomonadales.Veillonellaceae	C3orf38
329423	ENSG00000179021	rs7632123	0.005424534	0.0107029	0.040852037	0.083259955	-1.448532443	0.733143645	-0.679668291	0.326499875	0.503476986	0.278967142	0.32573096	0.18560208	0.024314684	0.011100455	0.999005033	0.870684181	Bacteria.Actinobacteria.Coriobacteriia.Coriobacteriales	C3orf38
329424	ENSG00000179021	rs7632123	0.518597225	0.448282838	0.359752292	0.495154328	-0.369791238	0.239249018	-0.246777954	0.10466669	0.569748243	0.313604602	0.267550792	0.15257589	0.369501329	0.27122065	0.866572132	0.835657393	Bacteria.Firmicutes.Erysipelotrichia.Erysipelotrichales.Erysipelotrichaceae	C3orf38
329425	ENSG00000179021	rs7632123	0.465540372	0.480288164	0.527711372	0.52048269	-0.46499646	0.241360249	-0.134314128	0.075551804	0.63344194	0.339978637	0.211546036	0.116933308	0.472153929	0.258582406	0.9994853	0.999502343	Bacteria.Firmicutes.Clostridia.Clostridiales.Lachnospiraceae.Ruminococcus_gnavus_group	C3orf38
329426	ENSG00000179021	rs7632123	0.051595163	0.074141372	0.583079566	0.796311113	-0.929107456	0.464701809	-0.19102871	0.048134119	0.468534666	0.256037244	0.346285864	0.185712919	0.054264072	0.03000553	0.900486803	0.997132292	Bacteria.Firmicutes.Bacilli.Bacillales	C3orf38
329427	ENSG00000179021	rs7632123	0.049175919	0.05930701	0.501813558	0.557109192	-0.916883237	0.484215334	-0.132617785	0.061619703	0.457391841	0.252255594	0.196352667	0.104406445	0.04777793	0.024932521	0.876225594	0.908393237	Bacteria.Fusobacteria.Fusobacteriia.Fusobacteriales	C3orf38
329428	ENSG00000179021	rs7632123	0.014565715	0.027046347	0.081933948	0.211560052	-1.037244802	0.520798177	0.326255023	-0.131677722	0.413216263	0.230235228	0.184644859	0.104364011	0.024239942	0.012639104	0.902579082	0.97562022	Bacteria.Bacteroidetes.Bacteroidia.Bacteroidales.Porphyromonadaceae	C3orf38
329429	ENSG00000179021	rs7632123	0.035263414	0.053286705	0.041468771	0.013767906	-0.829042577	0.423904114	0.278034569	-0.190696502	0.385562433	0.215351931	0.133667591	0.075315095	0.037521134	0.025023901	0.963950226	0.676369497	Bacteria.Bacteroidetes.Bacteroidia.Bacteroidales.Prevotellaceae	C3orf38
329430	ENSG00000179021	rs7632123	0.103446809	0.120103847	0.839954717	0.915758877	-0.840209275	0.435629393	-0.052153665	0.01501739	0.50873523	0.276584226	0.257216661	0.141420381	0.078298223	0.036162195	0.990263512	0.944647962	Bacteria.Proteobacteria.Gammaproteobacteria.Pseudomonadales	C3orf38
329431	ENSG00000179021	rs7632123	0.064196978	0.068163024	0.819111795	0.618226575	-0.773847335	0.425861758	0.045231414	-0.056335455	0.410997729	0.229601324	0.196987867	0.112498319	0.057177963	0.031338082	0.927583199	0.991757037	Bacteria.Proteobacteria.Gammaproteobacteria.Pasteurellales.Pasteurellaceae.Haemophilus	C3orf38
329432	ENSG00000179021	rs7632123	0.472916802	0.449473038	0.761886745	0.783604829	-0.561981071	0.308843038	0.079332619	-0.03729614	0.77842514	0.40589593	0.260722578	0.135247015	0.398658854	0.246421782	0.994527911	0.947109235	Bacteria.Proteobacteria.Gammaproteobacteria.Enterobacteriales.Enterobacteriaceae.Citrobacter	C3orf38
329433	ENSG00000179021	rs7632123	0.911990046	0.78941426	0.002514343	0.002785938	-0.049394957	0.064165524	-0.934344197	0.490997738	0.445160373	0.239267825	0.297214392	0.157932362	0.297634283	0.2004324	0.500854085	0.815630994	Bacteria.Firmicutes.Clostridia.Clostridiales.Lachnospiraceae.Dorea	C3orf38
329434	ENSG00000179021	rs7632123	0.093047085	0.069804815	0.421311134	0.270317727	-1.126439277	0.634990984	-0.182416315	0.130259859	0.660827615	0.34443513	0.225407863	0.117160789	0.114767731	0.048661489	0.979476281	0.998439902	Bacteria.Verrucomicrobia.Verrucomicrobiae.Verrucomicrobiales.Verrucomicrobiaceae.Akkermansia	C3orf38
329435	ENSG00000179021	rs7632123	0.417645014	0.374328299	0.07005009	0.041461846	-0.381613073	0.225960343	-0.380583771	0.234152652	0.467829187	0.252596701	0.206623897	0.112567015	0.198194283	0.087990716	0.580712864	0.755055346	Bacteria.Firmicutes.Clostridia.Clostridiales.Lachnospiraceae.Lachnospiraceae_NK4A136_group	C3orf38
329436	ENSG00000179021	rs7632123	0.197881066	0.355122638	0.906320785	0.482533075	-0.740845361	0.289636892	-0.026631772	0.08682475	0.56948092	0.310988477	0.22542487	0.122931081	0.17727608	0.144418548	0.805013785	0.994680072	Bacteria.Proteobacteria.Betaproteobacteria.Burkholderiales	C3orf38
329437	ENSG00000179021	rs7632123	0.080293582	0.117478401	0.32205385	0.605871242	-0.701313864	0.353465459	0.192683348	-0.056132616	0.394723924	0.222795269	0.193099088	0.108259959	0.060869796	0.039253012	0.976901364	0.892571169	Bacteria.Bacteroidetes.Bacteroidia.Bacteroidales.Rikenellaceae	C3orf38
329438	ENSG00000179021	rs7632123	0.046297611	0.035514665	0.254682082	0.156076784	-1.269746661	0.705012378	-0.254093595	0.165222331	0.625032019	0.328344417	0.22110354	0.115136184	0.079398497	0.029355612	0.956332902	0.99789802	Bacteria.Verrucomicrobia	C3orf38
329439	ENSG00000179021	rs7632123	0.076329565	0.091149759	0.968431415	0.895133845	-0.769875674	0.40661296	0.009434881	-0.018366998	0.427453019	0.237122331	0.237484395	0.138799297	0.065518435	0.03720072	0.999670759	0.996530704	Bacteria.Firmicutes.Clostridia.Clostridiales.Ruminococcaceae.Flavonifractor	C3orf38
329440	ENSG00000179021	rs7632123	0.346651563	0.231553858	0.401357764	0.822910001	-0.473319353	0.331442731	-0.263375204	0.038753179	0.499293314	0.274450283	0.311784666	0.172458831	0.218800642	0.087798968	0.76879374	0.965615237	Bacteria.Actinobacteria	C3orf38
329441	ENSG00000179021	rs7632123	0.648462602	0.569678642	0.053503312	0.103069958	-0.217794953	0.151563855	0.382334179	-0.185668384	0.475509687	0.265235903	0.194415146	0.112294312	0.464284095	0.234703167	0.996596763	0.999791394	Bacteria.Firmicutes.Clostridia.Clostridiales.Ruminococcaceae.Ruminococcaceae_UCG_005	C3orf38
329442	ENSG00000179021	rs7632123	0.710469858	0.907100065	0.587529527	0.532004266	-0.340372019	0.068377587	-0.087227684	0.065971487	0.912881651	0.583660641	0.160012506	0.104998772	0.997454612	0.890786051	0.997650199	0.999159905	Bacteria.Firmicutes.Clostridia.Clostridiales	C3orf38
329443	ENSG00000179021	rs7632123	0.013612985	0.014818778	0.097359899	0.090992675	-1.496490682	0.819457197	-0.458356861	0.261682343	0.590017607	0.32732702	0.272500686	0.152528154	0.083153529	0.029804494	0.99991226	0.948378463	Bacteria.Actinobacteria.Coriobacteriia.Coriobacteriales.Coriobacteriaceae.Collinsella	C3orf38
329444	ENSG00000179021	rs7632123	0.118107528	0.218357091	0.600553685	0.972634755	-1.182290429	0.486875079	-0.136000465	-0.004715631	0.746519744	0.391714323	0.258467365	0.136937723	0.178389771	0.131439578	0.803395643	0.996502544	Bacteria.Firmicutes.Clostridia.Clostridiales.Family_XI	C3orf38
329445	ENSG00000179021	rs7632123	0.080558093	0.137513252	0.703512338	0.955575082	-0.908642598	0.420867846	-0.107171905	0.008443976	0.511873675	0.279896195	0.280360724	0.150994221	0.093265347	0.069646375	0.985546372	0.998719086	Bacteria.Firmicutes.Bacilli.Bacillales.Family_XI.Gemella	C3orf38
329446	ENSG00000179021	rs7632123	0.210362252	0.243633336	0.380855839	0.419761676	-0.577286344	0.306851424	-0.170196175	0.089616373	0.456327006	0.260787854	0.192896478	0.110366477	0.199480271	0.104550821	0.660845012	0.940799143	Bacteria.Firmicutes.Clostridia.Clostridiales.Lachnospiraceae.Lachnoclostridium	C3orf38
329447	ENSG00000179021	rs7632123	0.93932185	0.927666669	0.364896285	0.3213221	-0.066993578	-0.046072262	-0.151797669	0.096327237	0.876681021	0.505546133	0.166360108	0.096388096	0.965605487	0.721178806	0.997675757	0.924386311	Bacteria.Bacteroidetes	C3orf38
329448	ENSG00000179021	rs7632123	0.052708592	0.063229031	0.54272016	0.611219658	-0.907486385	0.478872004	-0.119568903	0.053172527	0.459867839	0.253382	0.195397086	0.104095977	0.050812843	0.025601506	0.890929628	0.912700894	Bacteria.Fusobacteria.Fusobacteriia.Fusobacteriales.Fusobacteriaceae.Fusobacterium	C3orf38
329449	ENSG00000179021	rs7632123	0.098489542	0.133770029	0.602972997	0.741232692	-1.002994472	0.491369995	-0.112099606	0.03763683	0.598349569	0.3236165	0.214470206	0.113489116	0.147104119	0.081709379	0.99714486	0.996602117	Bacteria.Firmicutes.Clostridia.Clostridiales.Clostridiaceae_1.Clostridium_sensu_stricto_1	C3orf38
329450	ENSG00000179021	rs7632123	0.133877703	0.148994607	0.30744992	0.328966279	-2.197511395	1.124608042	0.394869036	-0.199473948	1.44768986	0.770063744	0.383865589	0.202802793	0.645345536	0.377812106	0.999330493	0.996754281	Bacteria.Proteobacteria	C3orf38
329451	ENSG00000179021	rs7632123	0.939873869	0.926801965	0.364422676	0.320705212	-0.066376995	-0.046621208	-0.151950521	0.096451267	0.876602823	0.505509265	0.166362207	0.096388311	0.965092558	0.723727431	0.997187614	0.921529413	Bacteria.Bacteroidetes.Bacteroidia.Bacteroidales	C3orf38
329452	ENSG00000179021	rs7632123	0.93009304	0.959858149	0.026789435	0.025368524	-0.044669463	0.014004142	0.476659394	-0.263643497	0.507212976	0.277166838	0.210354348	0.115204042	0.587537186	0.343635104	0.999985325	0.999758873	Bacteria.Firmicutes.Clostridia.Clostridiales.Ruminococcaceae.Ruminococcaceae_UCG_014	C3orf38
329453	ENSG00000179021	rs7632123	0.219647623	0.144789253	0.045333395	0.14210701	-0.503181601	0.33939701	0.38628999	-0.15705479	0.405982545	0.22995375	0.189281346	0.105687863	0.221967562	0.084023394	0.367507437	0.826502511	Bacteria.Firmicutes.Clostridia.Clostridiales.Christensenellaceae	C3orf38
329454	ENSG00000179021	rs7632123	0.641448252	0.956601349	0.595125631	0.31665394	-0.418934034	-0.027459387	-0.096278107	0.106671285	0.895422301	0.502649299	0.180277656	0.105706135	0.917100185	0.791159049	0.999135888	0.977096731	Bacteria.Firmicutes.Clostridia.Clostridiales.Ruminococcaceae	C3orf38
329455	ENSG00000179021	rs7632123	0.336695698	0.336845417	0.146504789	0.167855824	-0.440783585	0.241775526	-0.290885609	0.151649527	0.455414966	0.249878999	0.197940639	0.108733036	0.210455374	0.12708744	0.592873015	0.791862061	Bacteria.Firmicutes.Clostridia.Clostridiales.Lachnospiraceae.Roseburia	C3orf38
329456	ENSG00000179021	rs7632123	0.147072583	0.14523601	0.671936279	0.645942423	-0.990044105	0.532254355	-0.092635899	0.054625678	0.674664052	0.361029133	0.217752009	0.118351753	0.202222682	0.09574109	0.999858829	0.957708045	Bacteria.Proteobacteria.Betaproteobacteria.Neisseriales.Neisseriaceae.Eikenella	C3orf38
329457	ENSG00000179021	rs7632123	0.24035226	0.194464776	0.585328263	0.948521629	-0.56045794	0.337532829	-0.173767294	-0.01108497	0.472980908	0.257458725	0.316889662	0.171029427	0.127199544	0.063082052	0.784903365	0.917221068	Bacteria.Actinobacteria.Actinobacteria	C3orf38
329458	ENSG00000179021	rs7632123	0.092107999	0.096543715	0.743244662	0.465051405	-0.774395506	0.417927213	-0.092038771	0.115163657	0.452965643	0.247845185	0.279788439	0.156709307	0.070128612	0.031920483	0.999276643	0.988728768	Bacteria.Firmicutes.Clostridia.Clostridiales.Ruminococcaceae.Ruminiclostridium_5	C3orf38
329459	ENSG00000179021	rs7632123	0.768155602	0.860197035	0.251939999	0.105651437	-0.198762137	-0.065990585	-0.169758478	0.138501248	0.671439691	0.37320082	0.146858486	0.084406315	0.643068525	0.514201919	0.914353853	0.804361781	Bacteria.Firmicutes.Clostridia.Clostridiales.Ruminococcaceae.Faecalibacterium	C3orf38
329460	ENSG00000179021	rs7632123	0.284182663	0.611073574	0.565438628	0.261857525	-0.563025455	0.154059353	-0.129604221	0.14835784	0.521373781	0.301478531	0.224331334	0.13107598	0.295401389	0.301811022	0.99759175	0.986746924	Bacteria.Firmicutes.Clostridia.Clostridiales.Lachnospiraceae.Lachnospiraceae_UCG_008	C3orf38
329461	ENSG00000179021	rs7632123	0.00595938	0.013055901	0.045795301	0.099893872	-1.430879917	0.713889711	-0.660400295	0.306279809	0.503225048	0.279690012	0.324308766	0.183492372	0.026372374	0.0132025	0.999739884	0.859864217	Bacteria.Actinobacteria.Coriobacteriia.Coriobacteriales.Coriobacteriaceae	C3orf38
329462	ENSG00000179021	rs7632123	0.915605972	0.714008567	0.107948027	0.222947589	-0.059644069	0.1110553	0.394965036	-0.164062201	0.560653081	0.301714018	0.242316556	0.133330623	0.45816138	0.295718505	0.582974519	0.887758075	Bacteria.Bacteroidetes.Bacteroidia.Bacteroidales.Porphyromonadaceae.Odoribacter	C3orf38
329463	ENSG00000179021	rs7632123	0.117194594	0.143470379	0.202900507	0.142300066	-0.648824945	0.337567284	-0.301621912	0.192310447	0.408642829	0.227950738	0.234487577	0.129476375	0.084101364	0.046578615	0.997604342	0.996621608	Bacteria.Proteobacteria.Deltaproteobacteria	C3orf38
329464	ENSG00000179021	rs7632123	0.942201351	0.823750422	0.076603222	0.042094061	-0.041194188	-0.070142412	0.437968558	-0.275867994	0.565977061	0.313660791	0.24340217	0.13304524	0.547776317	0.421501116	0.999878354	0.926549467	Bacteria.Bacteroidetes.Bacteroidia.Bacteroidales.Porphyromonadaceae.Barnesiella	C3orf38
329465	ENSG00000179021	rs7632123	0.1121182	0.257876064	0.64523914	0.958786962	-0.985153355	0.399919625	-0.097512911	-0.006427613	0.611677671	0.350365181	0.210820698	0.123904502	0.234493688	0.198292157	0.997947728	0.999729848	Bacteria.Actinobacteria.Actinobacteria.Micrococcales	C3orf38
329466	ENSG00000179021	rs7632123	0.015079138	0.02385265	0.095447484	0.110980217	-1.716967392	0.889541607	0.530337299	-0.272324162	0.687693924	0.384455423	0.313450135	0.168537702	0.148150793	0.082366516	0.811573392	0.835335941	Bacteria.Firmicutes.Negativicutes.Selenomonadales	C3orf38
329467	ENSG00000179021	rs7632123	0.350832691	0.661842598	0.417338224	0.156633222	-0.489060807	0.12877474	0.123903927	-0.124123663	0.520424177	0.29308199	0.151796436	0.086614437	0.313852531	0.261171764	0.868182661	0.998607976	Bacteria.Firmicutes.Clostridia.Clostridiales.Lachnospiraceae.Tyzzerella_4	C3orf38
329468	ENSG00000179021	rs7632123	0.196593582	0.309265507	0.767392018	0.926491211	-1.015232179	0.422033581	-0.074095676	-0.012391937	0.778131156	0.411828251	0.249456587	0.133794919	0.325052701	0.218189434	0.997594253	0.968948848	Bacteria.Firmicutes.Erysipelotrichia.Erysipelotrichales.Erysipelotrichaceae.Faecalitalea	C3orf38
329469	ENSG00000179021	rs7632123	0.039032742	0.054815953	0.15921995	0.184026999	-0.849717642	0.450734723	0.182371109	-0.095547328	0.40339299	0.230486615	0.12806661	0.071158546	0.063453091	0.029166097	0.999492402	0.999741582	Bacteria.Proteobacteria.Gammaproteobacteria.Enterobacteriales.Enterobacteriaceae.Escherichia_Shigella	C3orf38
329470	ENSG00000179021	rs7632123	0.673950119	0.71654296	0.646815131	0.749885404	-0.386516223	0.227178839	-0.072987443	0.035156852	0.914520167	0.622974301	0.158554346	0.109815461	0.999435429	0.989125616	0.999968393	0.999515331	Bacteria.Firmicutes	C3orf38
329471	ENSG00000179021	rs7632123	0.970961213	0.916224411	0.028670697	0.030903691	-0.019052416	0.02927309	-0.514689674	0.283033495	0.521366606	0.277205547	0.230003023	0.128284964	0.333291571	0.233391456	0.999694213	0.709432506	Bacteria.Firmicutes.Clostridia.Clostridiales.Lachnospiraceaencultured	C3orf38
329472	ENSG00000179021	rs7632123	0.862927273	0.956056427	0.421281446	0.436348981	-0.151102388	0.029569628	-0.142728939	0.086291987	0.871739362	0.534558722	0.176355706	0.110177508	0.954184916	0.80703651	0.999826541	0.999832315	Bacteria.Firmicutes.Clostridia.Clostridiales.Lachnospiraceae	C3orf38
329473	ENSG00000179021	rs7632123	0.074531846	0.112970781	0.717106059	0.869122039	-0.835668934	0.423043469	-0.0593969	0.015725461	0.461065854	0.263301911	0.163218524	0.095060334	0.092288624	0.047890136	0.956821486	0.979585985	Bacteria.Firmicutes.Erysipelotrichia.Erysipelotrichales.Erysipelotrichaceae.Erysipelatoclostridium	C3orf38
329474	ENSG00000179021	rs7632123	0.080939715	0.185677841	0.977429877	0.480379898	-0.767537985	0.323630806	-0.005254028	0.072933913	0.432941369	0.241942967	0.184998809	0.102755838	0.088348728	0.083864068	0.854350113	0.935568656	Bacteria.Proteobacteria.Betaproteobacteria.Burkholderiales.Alcaligenaceae	C3orf38
329475	ENSG00000179021	rs7632123	0.101264475	0.062811034	0.940312541	0.563179835	-0.796384077	0.51313688	0.020482085	-0.08924726	0.479080313	0.271070321	0.272486979	0.153582188	0.158618524	0.042072791	0.994136952	0.976249604	Bacteria.Firmicutes.Bacilli.Lactobacillales.Streptococcaceae	C3orf38
329476	ENSG00000179023	rs2992745	0.012000466	0.002044056	0.810724021	0.798137256	-0.723485557	0.635358703	-0.03810567	0.033480857	0.279912582	0.197736715	0.158464388	0.130372524	0.033968782	0.00279044	0.999672451	0.998587032	Bacteria.Firmicutes.Clostridia.Clostridiales.Ruminococcaceae.Butyricicoccus	KLHDC7A
329477	ENSG00000179023	rs2992745	0.003435837	0.000278502	0.334390498	0.118389666	-0.851781464	0.869835968	-0.123470703	0.162238578	0.280456994	0.226327537	0.126957778	0.102520479	0.034956395	0.00240346	0.78988877	0.787452809	Bacteria.Firmicutes.Clostridia.Clostridiales.Ruminococcaceae.Ruminiclostridium_9	KLHDC7A
329478	ENSG00000179023	rs2992745	0.002504944	0.000318974	0.258411777	0.300942966	-0.730588215	0.640450395	0.133666863	-0.094921289	0.232306263	0.168440227	0.11723723	0.091032812	0.007240271	0.000524343	0.997117901	0.9453081	Bacteria.Firmicutes.Clostridia.Clostridiales.Lachnospiraceae.Eubacterium_hallii_group	KLHDC7A
329479	ENSG00000179023	rs2992745	0.004856277	0.000362126	0.996791692	0.478355029	-0.699999125	0.653139263	-0.000487975	0.063511942	0.240026932	0.173537978	0.120889846	0.089068378	0.012061081	0.000551811	0.966359896	0.99223971	Bacteria.Actinobacteria.Actinobacteria.Bifidobacteriales.Bifidobacteriaceae	KLHDC7A
329480	ENSG00000179023	rs2992745	0.066756809	0.011638273	0.649615742	0.52840999	-0.595419581	0.538180917	0.068008533	-0.058475104	0.31933233	0.207283917	0.149007142	0.092255417	0.091969507	0.01090745	0.942583115	0.907101516	Bacteria.Proteobacteria.Gammaproteobacteria.Pseudomonadales.Pseudomonadaceae.Pseudomonas	KLHDC7A
329481	ENSG00000179023	rs2992745	0.06624778	0.008793831	0.78857557	0.471422982	-0.763039946	0.738156152	-0.037496095	0.071957648	0.40844404	0.273238021	0.139251411	0.099334881	0.205892925	0.024124607	0.998832683	0.968981908	Bacteria.Firmicutes.Clostridia.Clostridiales.Ruminococcaceae.Eubacterium_coprostanoligenes_group	KLHDC7A
329482	ENSG00000179023	rs2992745	0.003262023	0.000361635	0.675283883	0.796226051	-0.700788796	0.616337183	-0.035441646	-0.015659603	0.229391584	0.163741766	0.084222977	0.060392684	0.007958581	0.000482257	0.841188146	0.86709714	Bacteria.Firmicutes.Negativicutes.Selenomonadales.Veillonellaceae.Dialister	KLHDC7A
329483	ENSG00000179023	rs2992745	0.038168552	0.008655628	0.653878849	0.354062953	-0.605274673	0.536738223	0.044779535	-0.067884235	0.286029087	0.198249995	0.099408797	0.072727157	0.044403917	0.006262999	0.919452611	0.847343769	Bacteria.Proteobacteria.Betaproteobacteria.Burkholderiales.Alcaligenaceae.Parasutterella	KLHDC7A
329484	ENSG00000179023	rs2992745	0.002408444	0.001899325	0.642490137	0.053483742	-0.720556201	0.519302835	0.048396401	-0.151127187	0.228155198	0.160398285	0.103766353	0.076840989	0.008876702	0.001636544	0.620610654	0.7663658	Bacteria.Firmicutes.Clostridia.Clostridiales.Peptostreptococcaceae.Intestinibacter	KLHDC7A
329485	ENSG00000179023	rs2992745	0.005732464	0.00043208	0.91116662	0.537879833	-0.689122442	0.645905443	0.012974304	0.05354734	0.241176521	0.174116497	0.115839457	0.086463527	0.013960744	0.000577729	0.911908089	0.985185726	Bacteria.Actinobacteria.Actinobacteria.Bifidobacteriales.Bifidobacteriaceae.Bifidobacterium	KLHDC7A
329486	ENSG00000179023	rs2992745	0.001392416	1.63E-05	0.161166869	0.012075847	-0.911663352	0.901657383	-0.16513349	0.218988716	0.27297882	0.193610522	0.11651158	0.084803851	0.011075299	0.00011235	0.433390126	0.553932218	Bacteria.Firmicutes.Clostridia.Clostridiales.Christensenellaceae.Christensenellaceae_R_7_group	KLHDC7A
329487	ENSG00000179023	rs2992745	0.00330388	0.000220061	0.567971354	0.226108593	-0.698007231	0.641824235	-0.046889861	0.074274867	0.228809355	0.163984847	0.081694418	0.060779789	0.008474554	0.000359125	0.77188563	0.985377765	Bacteria.Proteobacteria.Betaproteobacteria.Burkholderiales.Alcaligenaceae.Sutterella	KLHDC7A
329488	ENSG00000179023	rs2992745	0.036873164	0.003739247	0.239741148	0.604824376	-0.546213059	0.539223008	-0.138356756	0.042288798	0.256313019	0.179271706	0.116608536	0.081323313	0.054864765	0.003145999	0.977260763	0.976466776	Bacteria.Firmicutes.Negativicutes.Selenomonadales.Veillonellaceae.Veillonella	KLHDC7A
329489	ENSG00000179023	rs2992745	0.541174421	0.371033137	0.665976456	0.510051327	-0.425688382	0.368584258	-0.057540309	0.053495189	0.69298736	0.409185485	0.132687503	0.080758593	0.885771114	0.537340983	0.999973618	0.989705988	Bacteria.Bacteroidetes.Bacteroidia.Bacteroidales.Bacteroidaceae.Bacteroides	KLHDC7A
329490	ENSG00000179023	rs2992745	0.006464363	0.002567207	0.337877672	0.444837946	-0.905559112	0.735587389	0.095132738	-0.056828187	0.321790847	0.234514559	0.098533056	0.073924788	0.061849422	0.010017974	0.9994853	0.999502343	Bacteria.Firmicutes.Clostridia.Clostridiales.Lachnospiraceae.Ruminococcus_gnavus_group	KLHDC7A
329491	ENSG00000179023	rs2992745	0.012614341	0.010910923	0.591695162	0.839392069	-0.800278181	0.635078482	-0.055866035	0.016748914	0.311923057	0.242322497	0.103638285	0.082310522	0.076082496	0.028475637	0.998896274	0.997322728	Bacteria.Proteobacteria.Deltaproteobacteria.Desulfovibrionales.Desulfovibrionaceae.Desulfovibrio	KLHDC7A
329492	ENSG00000179023	rs2992745	0.032865677	0.00329161	0.73593088	0.634537017	-0.644850159	0.584307097	0.054812334	-0.052099752	0.29576903	0.191457733	0.161833702	0.109086559	0.044664824	0.002900251	0.998043854	0.98261409	Bacteria.Firmicutes.Clostridia.Clostridiales.Ruminococcaceaencultured	KLHDC7A
329493	ENSG00000179023	rs2992745	0.002135557	0.000136459	0.850257468	0.321597034	-0.708506083	0.643661963	0.021496326	0.082149457	0.221509523	0.158720439	0.113411005	0.082248432	0.00540336	0.000246028	0.997360655	0.997201293	Bacteria.Firmicutes.Clostridia.Clostridiales.Lachnospiraceae.Coprococcus_1	KLHDC7A
