## Supplemental Table 9 for "Host genotypes interact with microbial communities to modulate gene expression in the human intestine" (part 101 of 131)

	pid	sid	Intercept_pval	dosage_pval	microbe_pval	interaction_pval	Intercept_effect	dosage_effect	microbe_effect	interaction_effect	Intercept_SE	dosage_SE	microbe_SE	interaction_SE	Intercept_qval	dosage_qval	microbe_qval	interaction_qval	microbe	symbol
329494	ENSG00000179023	rs2992745	0.043585467	0.014307026	0.912861529	0.878880595	-0.67637391	0.636670952	0.012383596	0.013880056	0.328625545	0.252935789	0.112725039	0.09072562	0.073967806	0.015392793	0.997974355	0.998439902	Bacteria.Verrucomicrobia.Verrucomicrobiae.Verrucomicrobiales.Verrucomicrobiaceae.Akkermansia	KLHDC7A
329495	ENSG00000179023	rs2992745	0.00471382	0.000451421	0.537816391	0.365456932	-0.683218002	0.611142756	0.096079574	-0.094085063	0.233431311	0.165345806	0.155116555	0.103232345	0.010284677	0.000640114	0.999670759	0.996530704	Bacteria.Firmicutes.Clostridia.Clostridiales.Ruminococcaceae.Flavonifractor	KLHDC7A
329496	ENSG00000179023	rs2992745	0.106285508	0.153676228	0.994304058	0.5269515	-0.693496597	0.439517269	-0.001341254	-0.085552554	0.423418924	0.304475808	0.187159262	0.134497641	0.250269143	0.150703855	0.998891856	0.999590371	Bacteria.Firmicutes.Bacilli.Bacillales.Staphylococcaceae.Staphylococcus	KLHDC7A
329497	ENSG00000179023	rs2992745	0.020903777	0.008809642	0.517954786	0.766412134	-0.879660274	0.671370684	0.11281078	-0.033834883	0.371583208	0.248577791	0.173543328	0.113418899	0.07247267	0.020614093	0.892946994	0.867878034	Bacteria.Firmicutes.Erysipelotrichia.Erysipelotrichales	KLHDC7A
329498	ENSG00000179023	rs2992745	0.004020416	0.000408577	0.556563977	0.448058758	-0.687149896	0.623748349	-0.057713271	0.058996348	0.230383017	0.167369305	0.097652089	0.077293333	0.009792133	0.0006012	0.99935717	0.960853802	Bacteria.Firmicutes.Erysipelotrichia.Erysipelotrichales.Erysipelotrichaceae.Erysipelotrichaceae_UCG_003	KLHDC7A
329499	ENSG00000179023	rs2992745	0.149899381	0.045854842	0.221128608	0.514123466	-0.446898116	0.512718084	0.167570876	-0.07242112	0.306701002	0.251856394	0.135641077	0.110393801	0.241638915	0.049857635	0.777556891	0.962100017	Bacteria.Firmicutes.Clostridia.Clostridiales.Lachnospiraceae.Lachnospiraceae_ND3007_group	KLHDC7A
329500	ENSG00000179023	rs2992745	0.003744654	0.00051527	0.889984253	0.83638255	-0.694754152	0.603133163	0.015337766	0.015776456	0.231018551	0.16500232	0.110448978	0.076085067	0.007890114	0.000639674	0.999305472	0.900162566	Bacteria.Bacteroidetes.Bacteroidia.Bacteroidales.Rikenellaceae.Alistipes	KLHDC7A
329501	ENSG00000179023	rs2992745	0.010401834	0.001724029	0.545665474	0.515448966	-0.814332633	0.695819102	0.089610561	-0.062616272	0.308598312	0.212812807	0.147518056	0.095750382	0.040685376	0.003315166	0.976314705	0.980405449	Bacteria.Firmicutes.Bacilli.Lactobacillales.Streptococcaceae.Streptococcus	KLHDC7A
329502	ENSG00000179023	rs2992745	0.005965976	0.003046736	0.332577855	0.693176361	-0.933570997	0.699478076	-0.115091685	0.035020074	0.328372724	0.227221649	0.117895996	0.088365954	0.029614927	0.00748204	0.80645254	0.997202793	Bacteria.Firmicutes.Clostridia.Clostridiales.Ruminococcaceae.Ruminococcus_2	KLHDC7A
329503	ENSG00000179023	rs2992745	0.030600418	0.00348805	0.72432578	0.492541987	-0.786722057	0.720829048	0.053614826	-0.0661738	0.355911814	0.237747022	0.151363235	0.095879921	0.1111233	0.009888127	0.970737021	0.933837527	Bacteria.Firmicutes.Bacilli	KLHDC7A
329504	ENSG00000179023	rs2992745	0.027748916	0.004730953	0.892888913	0.836238511	-0.716036716	0.632265072	-0.014531264	0.015395587	0.318044398	0.216117002	0.107497288	0.074181985	0.040642775	0.004692931	0.955858825	0.972606053	Bacteria.Firmicutes.Clostridia.Clostridiales.Lachnospiraceae.Tyzzerella	KLHDC7A
329505	ENSG00000179023	rs2992745	0.008933822	0.001227822	0.641026384	0.690766425	-0.765113546	0.649741041	-0.062112704	0.036914986	0.283832117	0.192200238	0.132590519	0.09238149	0.027405241	0.002204318	0.837444774	0.983121182	Bacteria.Firmicutes.Clostridia.Clostridiales.Lachnospiraceae.Eubacterium_eligens_group	KLHDC7A
329506	ENSG00000179023	rs2992745	0.011660251	0.001620231	0.500610695	0.397836623	-0.849638658	0.734284335	0.099739294	-0.080163704	0.32733431	0.223181095	0.147257195	0.094187991	0.052069288	0.003983009	0.978575925	0.973447285	Bacteria.Firmicutes.Bacilli.Lactobacillales	KLHDC7A
329507	ENSG00000179023	rs2992745	0.002247228	0.000765906	0.209374863	0.550629454	-0.920528104	0.699551206	0.223651098	-0.071155697	0.289340516	0.198096161	0.176402057	0.118603912	0.009920176	0.001380122	0.701134082	0.958212988	Bacteria.Actinobacteria	KLHDC7A
329508	ENSG00000179023	rs2992745	0.005028386	0.00036562	0.893387154	0.213956692	-0.695764504	0.635213592	-0.012896419	0.090557828	0.239587547	0.168906553	0.095851881	0.072155147	0.011200262	0.000529541	0.933807935	0.87241616	Bacteria.Firmicutes.Clostridia.Clostridiales.Ruminococcaceae.Ruminococcaceae_UCG_002	KLHDC7A
329509	ENSG00000179023	rs2992745	0.001279168	1.85E-05	0.051995732	0.004769669	-1.265037075	1.159341848	-0.332755997	0.336439271	0.375686466	0.25081704	0.168099574	0.115112794	0.023737617	0.000317168	0.99792254	0.967192963	Bacteria.Firmicutes.Clostridia.Clostridiales.Family_XIII.Family_XIII_AD3011_group	KLHDC7A
329510	ENSG00000179023	rs2992745	0.002140161	0.000518852	0.202265937	0.193578363	-0.74706645	0.624746262	0.116936532	-0.089639772	0.233617742	0.171015521	0.090779755	0.06823663	0.005500664	0.000763564	0.968802863	0.929290029	Bacteria.Bacteroidetes.Bacteroidia.Bacteroidales.Prevotellaceae	KLHDC7A
329511	ENSG00000179023	rs2992745	0.028363954	0.011846264	0.650725048	0.296639905	-0.634147414	0.502977246	-0.057435978	0.092671072	0.282818543	0.194228975	0.12627158	0.088080273	0.068861077	0.017385701	0.907836119	0.897465058	Bacteria.Firmicutes.Clostridia.Clostridiales.Lachnospiraceae.Blautia	KLHDC7A
329512	ENSG00000179023	rs2992745	0.018570654	0.014505444	0.91377995	0.939232357	-0.702343894	0.582363592	-0.015280805	-0.007966965	0.290859887	0.231852613	0.140585381	0.104102217	0.098020495	0.029502506	0.99991226	0.999177825	Bacteria.Actinobacteria.Coriobacteriia.Coriobacteriales.Coriobacteriaceae.Collinsella	KLHDC7A
329513	ENSG00000179023	rs2992745	0.041405419	0.020707139	0.614261459	0.793889751	-0.865395211	0.684917768	-0.065734872	0.024774464	0.415912701	0.288856281	0.129797978	0.094436832	0.120450687	0.035152823	0.994527911	0.947109235	Bacteria.Proteobacteria.Gammaproteobacteria.Enterobacteriales.Enterobacteriaceae.Citrobacter	KLHDC7A
329514	ENSG00000179023	rs2992745	0.188354816	0.071412017	0.474793231	0.240886619	-0.504539832	0.434862467	0.098671679	-0.103298959	0.379517238	0.237266069	0.137258103	0.08727608	0.231550852	0.06111239	0.847893021	0.947283106	Bacteria.Firmicutes.Erysipelotrichia.Erysipelotrichales.Erysipelotrichaceae.Clostridium_innocuum_group	KLHDC7A
329515	ENSG00000179023	rs2992745	0.64258581	0.727407034	0.308962624	0.059813335	-0.249714818	0.111395009	-0.149703658	0.168983803	0.535565957	0.31819448	0.145991465	0.088213325	0.802110272	0.491889591	0.998803525	0.997226571	Bacteria.Firmicutes.Clostridia.Clostridiales.Lachnospiraceae.Eubacterium_rectale_group	KLHDC7A
329516	ENSG00000179023	rs2992745	0.292922465	0.093907186	0.437209482	0.434506081	-0.431912619	0.443572402	0.116694971	-0.080293195	0.407341159	0.260921219	0.149277167	0.102105626	0.397537924	0.110714046	0.948905015	0.966332496	Bacteria.Firmicutes.Clostridia.Clostridiales.Ruminococcaceae.Ruminococcaceae_NK4A214_group	KLHDC7A
329517	ENSG00000179023	rs2992745	0.037552473	0.00799221	0.179172175	0.29174984	-0.540111614	0.524576298	-0.116254767	0.064957159	0.25438988	0.191675217	0.085609956	0.061111804	0.072204785	0.009791541	0.997282517	0.999171204	Bacteria.Proteobacteria.Gammaproteobacteria.Enterobacteriales.Enterobacteriaceae	KLHDC7A
329518	ENSG00000179023	rs2992745	0.002314736	1.23E-05	0.206824203	0.008663083	-0.889616527	0.960201926	-0.186924083	0.303907786	0.280500337	0.202765459	0.146599378	0.112264802	0.020794678	0.000138787	0.998820086	0.961415255	Bacteria.Firmicutes.Clostridia.Clostridiales.Family_XIII	KLHDC7A
329519	ENSG00000179023	rs2992745	0.005025712	0.000591364	0.77602139	0.625403416	-0.709160611	0.622056428	0.033519909	-0.040339168	0.244184665	0.172195427	0.117328232	0.082234124	0.010446642	0.00066164	0.998525812	0.997174658	Bacteria.Proteobacteria.Deltaproteobacteria.Desulfovibrionales.Desulfovibrionaceae	KLHDC7A
329520	ENSG00000179023	rs2992745	0.216498834	0.052771428	0.323899456	0.35826443	-0.432428106	0.451653063	0.122387589	-0.078395186	0.346489786	0.228937281	0.123123931	0.084729731	0.23929471	0.054650636	0.631838349	0.966402494	Bacteria.Firmicutes.Clostridia.Clostridiales.Ruminococcaceae.Ruminococcus_1	KLHDC7A
329521	ENSG00000179023	rs2992745	0.015865708	0.015799377	0.633520983	0.177023591	-0.643444049	0.473461183	0.036131523	-0.086979799	0.259783686	0.191028433	0.075425552	0.063731057	0.04573271	0.015729773	0.991770327	0.99999132	Bacteria.Firmicutes.Clostridia.Clostridiales.Clostridiaceae_1	KLHDC7A
329522	ENSG00000179023	rs2992745	0.005886419	0.000938549	0.412238928	0.863569246	-0.649275115	0.565349614	-0.071254511	-0.011432487	0.227988607	0.163072358	0.086341221	0.066269785	0.01169437	0.001040668	0.871838555	0.946482834	Bacteria.Fusobacteria.Fusobacteriia.Fusobacteriales	KLHDC7A
329523	ENSG00000179023	rs2992745	0.003168641	0.000833865	0.28852745	0.49742717	-0.859427861	0.692352299	-0.113206628	0.050702824	0.280404336	0.197562325	0.105789704	0.074303576	0.011162868	0.00157804	0.647644518	0.989197635	Bacteria.Firmicutes.Negativicutes.Selenomonadales.Acidaminococcaceae.Phascolarctobacterium	KLHDC7A
329524	ENSG00000179023	rs2992745	0.002828611	0.000373529	0.396965784	0.287976432	-0.722149263	0.623465195	0.102151052	-0.088382805	0.232670641	0.166070969	0.11979946	0.08249709	0.007650324	0.000524814	0.995339941	0.95316496	Bacteria.Proteobacteria.Deltaproteobacteria.Desulfovibrionales.Desulfovibrionaceae.Bilophila	KLHDC7A
329525	ENSG00000179023	rs2992745	0.002334742	0.000192183	0.186048692	0.073916265	-0.955744412	0.908466084	-0.148124393	0.157556446	0.301625835	0.22974336	0.110830876	0.086739773	0.027748297	0.001243559	0.999985325	0.999758873	Bacteria.Firmicutes.Clostridia.Clostridiales.Ruminococcaceae.Ruminococcaceae_UCG_014	KLHDC7A
329526	ENSG00000179023	rs2992745	0.035492695	0.01193286	0.764096591	0.747902859	-0.770967173	0.671789247	-0.043112281	0.032815789	0.359017088	0.259695296	0.143055696	0.101668194	0.129532814	0.026528681	0.981084248	0.998600531	Bacteria.Firmicutes.Clostridia.Clostridiales.Ruminococcaceae.Ruminiclostridium_6	KLHDC7A
329527	ENSG00000179023	rs2992745	0.027440775	0.009085213	0.673948218	0.486548678	-0.623930115	0.527257447	-0.052894311	0.058371515	0.276562791	0.196049206	0.125150283	0.0834116	0.066550784	0.012619566	0.944479156	0.997216401	Bacteria.Firmicutes.Clostridia.Clostridiales.Ruminococcaceae.Subdoligranulum	KLHDC7A
329528	ENSG00000179023	rs2992745	0.013005448	0.015552489	0.813557965	0.279307353	-0.813146101	0.512304938	-0.02593961	-0.080110407	0.318391505	0.206188441	0.10954306	0.073429455	0.06452271	0.029848627	0.997329664	0.92426646	Bacteria.Firmicutes.Negativicutes.Selenomonadales.Veillonellaceae.Megasphaera	KLHDC7A
329529	ENSG00000179023	rs2992745	0.00299578	0.000204051	0.38538619	0.172228187	-0.784081316	0.749772735	-0.091107115	0.113755965	0.25422841	0.190469472	0.104252623	0.082414943	0.014263986	0.000693153	0.877726154	0.904139578	Bacteria.Firmicutes.Clostridia.Clostridiales.Ruminococcaceae.Ruminococcaceae_UCG_003	KLHDC7A
329530	ENSG00000179023	rs2992745	0.020084018	0.002142581	0.911134257	0.622658647	-0.671058058	0.68357315	0.010779348	0.037971341	0.281553135	0.213787789	0.096206864	0.076795815	0.054670227	0.005694197	0.790692465	0.906217772	Bacteria.Firmicutes.Clostridia.Clostridiales.Lachnospiraceae.Lachnospiraceae_UCG_010	KLHDC7A
329531	ENSG00000179023	rs2992745	0.00897209	0.00431603	0.66280233	0.314822761	-0.653028053	0.526082206	0.048444432	-0.08019895	0.242394746	0.177860148	0.110591091	0.079170825	0.025111574	0.005203873	0.962073978	0.8458603	Bacteria.Firmicutes.Bacilli.Lactobacillales.Carnobacteriaceae.Granulicatella	KLHDC7A
329532	ENSG00000179023	rs2992745	0.002939385	0.000629052	0.397174444	0.057705328	-0.700615295	0.573257698	0.098934379	-0.169147331	0.226688688	0.159538953	0.11607863	0.08754497	0.009131559	0.000757547	0.58612252	0.676026192	Bacteria.Firmicutes.Clostridia.Clostridiales.Peptostreptococcaceae	KLHDC7A
329533	ENSG00000179023	rs2992745	0.002853432	0.000272691	0.371707896	0.244709385	-0.716735847	0.653253857	-0.082671219	0.08215562	0.23114799	0.169693254	0.091908194	0.069983847	0.006512765	0.000430952	0.998277807	0.999325446	Bacteria.Bacteroidetes.Bacteroidia.Bacteroidales.Porphyromonadaceae.Parabacteroides	KLHDC7A
329534	ENSG00000179023	rs2992745	0.001388062	0.000268603	0.249963742	0.635754785	-0.797874771	0.639317065	0.14909253	-0.0409548	0.238834176	0.16587697	0.128438098	0.086061023	0.005170986	0.000533817	0.920183094	0.945867177	Bacteria.Firmicutes.Clostridia.Clostridiales.Lachnospiraceae.Fusicatenibacter	KLHDC7A
329535	ENSG00000179023	rs2992745	0.021849211	0.004317563	0.978121219	0.792707232	-0.696256555	0.652467952	-0.003589026	0.024995433	0.296346994	0.220598472	0.130366961	0.09472274	0.060132367	0.008802513	0.856588029	0.940986664	Bacteria.Bacteroidetes.Bacteroidia.Bacteroidales.Porphyromonadaceae.Odoribacter	KLHDC7A
329536	ENSG00000179023	rs2992745	0.007833306	0.000837809	0.826579063	0.58873492	-0.688699502	0.603543513	-0.021802559	0.038474848	0.250967766	0.172294352	0.099113242	0.070808041	0.016371751	0.000903169	0.999296249	0.97562022	Bacteria.Bacteroidetes.Bacteroidia.Bacteroidales.Porphyromonadaceae	KLHDC7A
329537	ENSG00000179023	rs2992745	0.007279098	0.001674631	0.835720144	0.503258255	-0.671423484	0.57167699	0.021205287	-0.055383698	0.242301398	0.174333498	0.101848253	0.082279283	0.014005941	0.001365662	0.65135528	0.966168392	Bacteria.Firmicutes.Clostridia.Clostridiales.Lachnospiraceae.Lachnospira	KLHDC7A
329538	ENSG00000179023	rs2992745	0.14254577	0.044703761	0.726680821	0.797377985	-0.579135709	0.557734221	-0.04370407	0.020776829	0.390157385	0.272462576	0.124492762	0.080593739	0.308664584	0.063794369	0.996566686	0.997858307	Bacteria.Proteobacteria.Gammaproteobacteria	KLHDC7A
329539	ENSG00000179023	rs2992745	0.003670583	0.000806932	0.462202155	0.838410854	-0.764260815	0.631999067	0.125791735	-0.024242404	0.2535469	0.179806889	0.170079464	0.118402695	0.008745348	0.001006853	0.748757564	0.917221068	Bacteria.Actinobacteria.Actinobacteria	KLHDC7A
329540	ENSG00000179023	rs2992745	0.64181228	0.540051227	0.614487586	0.4623977	-0.34879817	0.288275156	-0.069321706	0.065637745	0.746331349	0.4679855	0.136968041	0.088785886	0.959460813	0.634406416	0.997675757	0.939102387	Bacteria.Bacteroidetes	KLHDC7A
329541	ENSG00000179023	rs2992745	0.050390181	0.029100256	0.347233421	0.183161105	-0.547029533	0.448055293	-0.095061167	0.102172258	0.274386478	0.200783417	0.100399669	0.075940187	0.090420968	0.02639088	0.72939548	0.921658497	Bacteria.Proteobacteria.Betaproteobacteria	KLHDC7A
329542	ENSG00000179023	rs2992745	0.003685713	0.000364115	0.61395813	0.466356516	-0.726104119	0.644540772	0.072260789	-0.066049794	0.241002195	0.171329416	0.142561494	0.090141902	0.008769305	0.000595962	0.920233673	0.989428248	Bacteria.Proteobacteria.Gammaproteobacteria.Pasteurellales.Pasteurellaceae.Haemophilus	KLHDC7A
329543	ENSG00000179023	rs2992745	0.164359849	0.05501025	0.853714764	0.920810511	-0.615643866	0.577916662	0.033486301	-0.012921063	0.437735543	0.295765591	0.180893986	0.129469946	0.319487156	0.082776478	0.999697332	0.925490908	Bacteria.Firmicutes.Clostridia.Clostridiales.Ruminococcaceae.Ruminococcaceae_UCG_013	KLHDC7A
329544	ENSG00000179023	rs2992745	0.01294498	0.003707305	0.206940518	0.405519129	-0.612564031	0.584796275	0.203949377	-0.098728711	0.239684662	0.194231029	0.15999333	0.117920027	0.042156817	0.005209966	0.999005033	0.917178808	Bacteria.Actinobacteria.Coriobacteriia.Coriobacteriales	KLHDC7A
329545	ENSG00000179023	rs2992745	0.008575187	0.003892243	0.649289295	0.301531871	-0.656372547	0.529050063	0.050660444	-0.084515947	0.242129246	0.176707902	0.110886456	0.081153354	0.025186561	0.00464309	0.991744893	0.857301567	Bacteria.Firmicutes.Bacilli.Lactobacillales.Carnobacteriaceae	KLHDC7A
329546	ENSG00000179023	rs2992745	0.020884225	0.008818329	0.520207965	0.772198752	-0.878327487	0.67010801	0.112128297	-0.032977623	0.370961136	0.24814385	0.17342899	0.113438249	0.0717999	0.020319516	0.881887819	0.868013611	Bacteria.Firmicutes.Erysipelotrichia.Erysipelotrichales.Erysipelotrichaceae	KLHDC7A
329547	ENSG00000179023	rs2992745	0.023475259	0.007184435	0.965350651	0.770820167	-0.710698763	0.662603638	-0.004960694	0.026595686	0.306298041	0.238707357	0.113756799	0.090918945	0.052465728	0.009336464	0.965495471	0.99789802	Bacteria.Verrucomicrobia	KLHDC7A
329548	ENSG00000179023	rs2992745	0.004908208	0.000591252	0.642227459	0.522240135	-0.733777751	0.637344064	0.059598627	-0.056625259	0.251934417	0.17642441	0.12768393	0.088011965	0.010312949	0.000709163	0.997604342	0.996621608	Bacteria.Proteobacteria.Deltaproteobacteria	KLHDC7A
329549	ENSG00000179023	rs2992745	0.161937489	0.015010419	0.335109985	0.615368391	-0.451965364	0.523474888	-0.128238587	0.045898453	0.319484274	0.209517195	0.132058172	0.090914208	0.224459937	0.029211982	0.99759175	0.986746924	Bacteria.Firmicutes.Clostridia.Clostridiales.Lachnospiraceae.Lachnospiraceae_UCG_008	KLHDC7A
329550	ENSG00000179023	rs2992745	0.004074169	0.000391771	0.643833894	0.487793294	-0.72569998	0.644727952	0.065866343	-0.062286278	0.243686331	0.172403778	0.141797176	0.089261402	0.008987022	0.00063693	0.924946943	0.987424055	Bacteria.Proteobacteria.Gammaproteobacteria.Pasteurellales.Pasteurellaceae	KLHDC7A
329551	ENSG00000179023	rs2992745	0.005459888	0.001208441	0.190291519	0.214190807	-1.057801511	0.859722697	-0.176177293	0.126033243	0.367964	0.253928397	0.133110429	0.100473381	0.083981898	0.014235694	0.721132348	0.913834648	Bacteria.Firmicutes.Clostridia.Clostridiales.Ruminococcaceae.Anaerotruncus	KLHDC7A
329552	ENSG00000179023	rs2992745	0.002901698	0.009388593	0.261054351	0.951142888	-0.844852585	0.578152995	-0.101924596	0.004429314	0.272968892	0.215955393	0.089898637	0.072011273	0.024013824	0.015442734	0.999858829	0.957723236	Bacteria.Proteobacteria.Betaproteobacteria.Neisseriales.Neisseriaceae.Eikenella	KLHDC7A
329553	ENSG00000179023	rs2992745	0.022172691	0.011926604	0.511977412	0.480614911	-0.610185987	0.527107271	0.054411639	-0.048512856	0.260372829	0.203749479	0.082518648	0.068386013	0.073240401	0.019664459	0.837768739	0.941770524	Bacteria.Bacteroidetes.Bacteroidia.Bacteroidales.Prevotellaceae.Prevotella_9	KLHDC7A
329554	ENSG00000179023	rs2992745	0.33966062	0.962637703	0.826076146	0.148823139	-0.595649812	0.020216034	-0.028656011	0.132942791	0.619237786	0.429902178	0.12988574	0.090992179	0.894509457	0.792314921	0.999135888	0.959902335	Bacteria.Firmicutes.Clostridia.Clostridiales.Ruminococcaceae	KLHDC7A
329555	ENSG00000179023	rs2992745	0.005200766	0.000873516	0.431890636	0.840838217	-0.657234679	0.568159177	-0.068303258	-0.013335505	0.227255728	0.162808991	0.086363677	0.066139567	0.010876416	0.000967628	0.879952225	0.939458278	Bacteria.Fusobacteria.Fusobacteriia.Fusobacteriales.Fusobacteriaceae.Fusobacterium	KLHDC7A
329556	ENSG00000179023	rs2992745	0.002172452	0.000384773	0.107081376	0.473833357	-0.718423709	0.607545315	0.180646812	-0.059579949	0.225013231	0.162221885	0.110551043	0.082698687	0.005711658	0.000546369	0.608777933	0.959500256	Bacteria.Firmicutes.Clostridia.Clostridiales.Lachnospiraceae.Dorea	KLHDC7A
329557	ENSG00000179023	rs2992745	0.019517096	0.027298917	0.558333455	0.14802883	-0.627028657	0.444841865	0.044970123	-0.099079867	0.261819881	0.196992287	0.076433755	0.067680083	0.056712297	0.027313216	0.99714486	0.996602117	Bacteria.Firmicutes.Clostridia.Clostridiales.Clostridiaceae_1.Clostridium_sensu_stricto_1	KLHDC7A
329558	ENSG00000179023	rs2992745	0.015209802	0.005311583	0.243797499	0.398961328	-0.604026672	0.565278465	0.178647675	-0.0972576	0.242255988	0.195967514	0.151883083	0.114546687	0.04651087	0.007008793	0.999739884	0.894772795	Bacteria.Actinobacteria.Coriobacteriia.Coriobacteriales.Coriobacteriaceae	KLHDC7A
329559	ENSG00000179023	rs2992745	0.003748626	0.000520089	0.895786652	0.824894844	-0.694564146	0.602639327	0.014502583	0.016849566	0.230983622	0.164997382	0.110286526	0.075848231	0.00782659	0.000631988	0.999052585	0.915713925	Bacteria.Bacteroidetes.Bacteroidia.Bacteroidales.Rikenellaceae	KLHDC7A
329560	ENSG00000179023	rs2992745	0.642332233	0.539821526	0.61380465	0.462487533	-0.348158566	0.28837729	-0.069448401	0.065622786	0.746129232	0.467885277	0.136953573	0.088783543	0.959504824	0.636586324	0.997187614	0.93667398	Bacteria.Bacteroidetes.Bacteroidia.Bacteroidales	KLHDC7A
329561	ENSG00000179023	rs2992745	0.025557225	0.002938357	0.768828793	0.626388085	-0.652144728	0.580319392	0.044204127	-0.045891957	0.285347657	0.187758908	0.149774204	0.093821441	0.032590601	0.002239521	0.990263512	0.935449612	Bacteria.Proteobacteria.Gammaproteobacteria.Pseudomonadales	KLHDC7A
329562	ENSG00000179023	rs2992745	0.526465989	0.398852067	0.763045586	0.724251136	-0.470976655	0.434708036	-0.056256182	0.043445472	0.739553183	0.511865043	0.18581601	0.122618875	0.794289674	0.525774535	0.999330493	0.997562661	Bacteria.Proteobacteria	KLHDC7A
329563	ENSG00000179023	rs2992745	0.021968904	0.000559946	0.876249845	0.194784975	-0.712827047	0.786995075	-0.01818695	0.112381818	0.303685873	0.21683299	0.116329715	0.085783416	0.077249717	0.002021623	0.996596763	0.999791394	Bacteria.Firmicutes.Clostridia.Clostridiales.Ruminococcaceae.Ruminococcaceae_UCG_005	KLHDC7A
329564	ENSG00000179023	rs2992745	0.320857933	0.57796907	0.89946517	0.62057388	-0.796288686	0.325364548	0.017196264	0.049535723	0.79602203	0.581873239	0.135583369	0.099586001	0.997454612	0.859961837	0.997650199	0.999159905	Bacteria.Firmicutes.Clostridia.Clostridiales	KLHDC7A
329565	ENSG00000179023	rs2992745	0.001376969	0.000103248	0.119204748	0.081199475	-0.842944047	0.775344731	0.15147201	-0.149416717	0.252127833	0.187430948	0.09593281	0.084354528	0.01048665	0.000489748	0.32467468	0.81760352	Bacteria.Firmicutes.Clostridia.Clostridiales.Lachnospiraceae.Anaerostipes	KLHDC7A
329566	ENSG00000179023	rs2992745	0.007972868	0.002941468	0.954373297	0.759764121	-0.679528723	0.570504137	0.007174933	-0.026315489	0.248212578	0.184604807	0.124918311	0.085695867	0.022797802	0.004308035	0.993990759	0.998719086	Bacteria.Firmicutes.Bacilli.Bacillales.Family_XI.Gemella	KLHDC7A
329567	ENSG00000179023	rs2992745	0.02721068	0.00622219	0.485744974	0.397150576	-0.599358946	0.531038966	0.075490482	-0.067190751	0.265260234	0.187785675	0.107674817	0.078830168	0.050525736	0.005870083	0.926475589	0.979585985	Bacteria.Firmicutes.Erysipelotrichia.Erysipelotrichales.Erysipelotrichaceae.Erysipelatoclostridium	KLHDC7A
329568	ENSG00000179023	rs2992745	0.209134824	0.100928218	0.239038675	0.407671876	-0.41492506	0.44757916	0.141252969	-0.082055489	0.327092499	0.268979123	0.118869728	0.098458847	0.279305	0.110417678	0.999878354	0.976750668	Bacteria.Bacteroidetes.Bacteroidia.Bacteroidales.Porphyromonadaceae.Barnesiella	KLHDC7A
329569	ENSG00000179023	rs2992745	0.002300017	0.000265575	0.317510079	0.133816858	-0.722859771	0.627907137	-0.087209224	0.099121917	0.227767246	0.162772434	0.086574375	0.06528974	0.006402113	0.000320934	0.692138018	0.882178636	Bacteria.Firmicutes.Clostridia.Clostridiales.Lachnospiraceae.Lachnospiraceae_NK4A136_group	KLHDC7A
329570	ENSG00000179023	rs2992745	0.105454629	0.004156408	0.479183435	0.639657447	-0.536657208	0.68545063	-0.085719057	-0.038680595	0.32686466	0.230711479	0.120438914	0.082232493	0.186392691	0.00989447	0.809934964	0.902660525	Bacteria.Firmicutes.Negativicutes.Selenomonadales.Veillonellaceae	KLHDC7A
329571	ENSG00000179023	rs2992745	0.005875491	0.001087094	0.912419813	0.719482631	-0.658582548	0.573429552	0.017730711	0.039616755	0.231202744	0.167678777	0.160581237	0.109828602	0.011286588	0.001043394	0.999276643	0.988728768	Bacteria.Firmicutes.Clostridia.Clostridiales.Ruminococcaceae.Ruminiclostridium_5	KLHDC7A
329572	ENSG00000179023	rs2992745	0.005072006	0.001108899	0.571040002	0.8214657	-0.751276953	0.62850886	-0.060074206	0.016342969	0.258976409	0.184128696	0.105502403	0.07213068	0.015370673	0.00152629	0.900069402	0.990319722	Bacteria.Firmicutes.Negativicutes.Selenomonadales.Acidaminococcaceae	KLHDC7A
329573	ENSG00000179023	rs2992745	0.005622085	0.001617904	0.680835146	0.421874936	-0.663444722	0.559712074	0.062656597	-0.08078347	0.231626189	0.170096527	0.151645044	0.099944279	0.012811292	0.001658398	0.910238901	0.997132292	Bacteria.Firmicutes.Bacilli.Bacillales	KLHDC7A
329574	ENSG00000179023	rs2992745	0.0090218	0.001538005	0.529873873	0.441722106	-0.649621868	0.56874508	-0.059671895	0.052856099	0.241314221	0.171972772	0.094479774	0.068287306	0.021286365	0.002332375	0.769463581	0.935568656	Bacteria.Proteobacteria.Betaproteobacteria.Burkholderiales.Alcaligenaceae	KLHDC7A
329575	ENSG00000179023	rs2992745	0.004736705	0.000918514	0.90517854	0.318547821	-0.711696226	0.582978974	-0.013173434	0.072335131	0.243303325	0.167824419	0.110157003	0.071963903	0.012108804	0.001274529	0.999694213	0.863959089	Bacteria.Firmicutes.Clostridia.Clostridiales.Lachnospiraceaencultured	KLHDC7A
329576	ENSG00000179023	rs2992745	0.350517573	0.513400739	0.933328546	0.794141329	-0.753927721	0.433986214	0.011232166	0.028665235	0.801748792	0.660400391	0.133744286	0.109404601	0.999435429	0.981350652	0.999968393	0.999515331	Bacteria.Firmicutes	KLHDC7A
329577	ENSG00000179023	rs2992745	0.447692306	0.318326838	0.883440343	0.881144848	-0.58160067	0.532133511	-0.021818681	0.015501805	0.761359391	0.529159014	0.148238252	0.103271548	0.954184916	0.686581046	0.999826541	0.999832315	Bacteria.Firmicutes.Clostridia.Clostridiales.Lachnospiraceae	KLHDC7A
329578	ENSG00000179023	rs2992745	0.156211154	0.153765866	0.849507782	0.294486931	-0.666695513	0.406883953	-0.019943085	0.06840714	0.46474401	0.281931447	0.104685794	0.064726678	0.333820611	0.19481465	0.990825301	0.870964126	Bacteria.Firmicutes.Clostridia.Clostridiales.Ruminococcaceae.Faecalibacterium	KLHDC7A
329579	ENSG00000179023	rs2992745	0.321571595	0.410079401	0.080008725	0.01572152	-0.305316833	0.188539022	0.228003562	-0.230617261	0.30566849	0.227400667	0.128204503	0.092975151	0.313180035	0.199191964	0.613397192	0.996502544	Bacteria.Firmicutes.Clostridia.Clostridiales.Family_XI	KLHDC7A
329580	ENSG00000179023	rs2992745	0.223971097	0.285574488	0.552613501	0.072255504	-0.550479227	0.297350176	0.087603841	-0.173623474	0.448366839	0.276156611	0.146752035	0.095019755	0.340159842	0.208320497	0.997594253	0.968019235	Bacteria.Firmicutes.Erysipelotrichia.Erysipelotrichales.Erysipelotrichaceae.Faecalitalea	KLHDC7A
329581	ENSG00000179023	rs2992745	0.083761605	0.056438056	0.903363344	0.625933383	-0.653487026	0.506566843	0.017500982	-0.048551875	0.372099144	0.260810081	0.143581848	0.099128472	0.207750636	0.077705189	0.997947728	0.9977362	Bacteria.Actinobacteria.Actinobacteria.Micrococcales	KLHDC7A
329582	ENSG00000179023	rs2992745	0.0241211	0.01403294	0.450094132	0.242867568	-0.596956494	0.484241781	-0.076103999	0.090731442	0.258513159	0.191808246	0.100157199	0.076984611	0.05002798	0.014084463	0.705852355	0.986443695	Bacteria.Proteobacteria.Betaproteobacteria.Burkholderiales	KLHDC7A
329583	ENSG00000179023	rs2992745	0.170097401	0.06198206	0.626432707	0.714453985	-0.535799337	0.523060618	0.066650465	-0.036815559	0.386225287	0.275415949	0.136277757	0.100183531	0.286890619	0.081572124	0.961249848	0.997513341	Bacteria.Firmicutes.Clostridia.Clostridiales.Lachnospiraceae.Eubacterium_xylanophilum_group	KLHDC7A
329584	ENSG00000179023	rs2992745	0.018715514	0.002789049	0.275083502	0.460377775	-0.594738423	0.568883413	-0.091727759	0.043085554	0.246613384	0.183007096	0.083335261	0.058017082	0.040388028	0.003269106	0.999492402	0.999741582	Bacteria.Proteobacteria.Gammaproteobacteria.Enterobacteriales.Enterobacteriaceae.Escherichia_Shigella	KLHDC7A
329585	ENSG00000179023	rs2992745	0.002007377	0.000183291	0.169636761	0.147681003	-0.755615114	0.663962264	0.133628948	-0.108714799	0.234722241	0.167315525	0.096219619	0.074196818	0.007934905	0.000443707	0.59905638	0.784864478	Bacteria.Firmicutes.Clostridia.Clostridiales.Lachnospiraceae.Roseburia	KLHDC7A
329586	ENSG00000179023	rs2992745	0.011115958	0.001566295	0.56463598	0.467580384	-0.812357783	0.705482377	0.086028099	-0.069846493	0.310800517	0.213704617	0.148597952	0.095586795	0.045477704	0.003217274	0.988415778	0.976249604	Bacteria.Firmicutes.Bacilli.Lactobacillales.Streptococcaceae	KLHDC7A
329587	ENSG00000179023	rs2992745	0.001386159	1.62E-05	0.16130934	0.012004031	-0.911226094	0.901072596	-0.164950383	0.218936853	0.272728028	0.193405183	0.116422574	0.084709175	0.01093213	0.000108963	0.432343436	0.558998547	Bacteria.Firmicutes.Clostridia.Clostridiales.Christensenellaceae	KLHDC7A
329588	ENSG00000179023	rs2992745	0.020130175	0.000709282	0.371137852	0.860385225	-0.616139767	0.698237296	-0.093319562	-0.012266806	0.258611231	0.196378243	0.103621956	0.069467764	0.051476163	0.001679451	0.659487844	0.974621017	Bacteria.Firmicutes.Clostridia.Clostridiales.Lachnospiraceae.Lachnoclostridium	KLHDC7A
329589	ENSG00000179023	rs2992745	0.200365222	0.137664739	0.03381023	0.002482399	-0.361415426	0.282632781	0.177403394	-0.181426811	0.279376923	0.188037242	0.081820727	0.057632632	0.225178004	0.087047029	0.850148684	0.998607976	Bacteria.Firmicutes.Clostridia.Clostridiales.Lachnospiraceae.Tyzzerella_4	KLHDC7A
329590	ENSG00000179023	rs2992745	0.289501989	0.014865807	0.432645929	0.681106071	-0.43673709	0.726008779	-0.113375135	-0.04048183	0.408956364	0.290142461	0.143589772	0.098064626	0.493289547	0.063545588	0.884558264	0.92505817	Bacteria.Firmicutes.Negativicutes.Selenomonadales	KLHDC7A
329591	ENSG00000179168	rs57146784	0.785811141	0.869038736	0.018021341	0.135486111	0.035074841	0.05011328	-0.140508022	0.175575796	0.128536136	0.302740034	0.057902205	0.116153393	0.266221329	0.200588315	0.801184192	0.804125102	Bacteria.Bacteroidetes.Bacteroidia.Bacteroidales.Rikenellaceae.Alistipes	GGN
329592	ENSG00000179168	rs57146784	0.217240057	0.014488288	0.076111053	0.008109521	-0.231899307	1.03203769	-0.142904446	0.604966615	0.186116385	0.410803322	0.079283456	0.2214829	0.287395997	0.03121848	0.659327371	0.58335857	Bacteria.Firmicutes.Clostridia.Clostridiales.Ruminococcaceae.Ruminiclostridium_9	GGN
329593	ENSG00000179168	rs57146784	0.395737854	0.777878726	0.20758088	0.779006674	-0.154134121	0.107244106	0.114161023	0.046156625	0.180291543	0.378608314	0.089684437	0.163803214	0.342648965	0.272055385	0.967792983	0.975114706	Bacteria.Firmicutes.Bacilli.Lactobacillales	GGN
329594	ENSG00000179168	rs57146784	0.765210637	0.299557528	0.232500147	0.115659927	-0.040597229	0.306032525	0.079373602	-0.272792828	0.135369351	0.292648738	0.065859937	0.171076191	0.362927109	0.08704312	0.977260763	0.871898736	Bacteria.Firmicutes.Negativicutes.Selenomonadales.Veillonellaceae.Veillonella	GGN
329595	ENSG00000179168	rs57146784	0.880542349	0.256408665	0.945028773	0.027131653	0.020029267	-0.428742828	-0.004733111	-0.363802006	0.132754915	0.374448648	0.068379994	0.160923069	0.350413498	0.072768286	0.911908089	0.770101939	Bacteria.Actinobacteria.Actinobacteria.Bifidobacteriales.Bifidobacteriaceae.Bifidobacterium	GGN
329596	ENSG00000179168	rs57146784	0.562135771	0.80091411	0.411847766	0.976848956	-0.110588823	0.118514603	0.073939278	0.004387855	0.189798786	0.46807037	0.089519112	0.150622227	0.382626572	0.397266189	0.883733059	0.889645728	Bacteria.Firmicutes.Erysipelotrichia.Erysipelotrichales	GGN
329597	ENSG00000179168	rs57146784	0.735711791	0.663901964	0.054914236	0.007047501	0.042941279	0.118411501	0.095399904	-0.261981008	0.126675074	0.271258935	0.048803806	0.094142731	0.283386827	0.164748878	0.492171184	0.562331643	Bacteria.Firmicutes.Negativicutes.Selenomonadales.Veillonellaceae.Dialister	GGN
329598	ENSG00000179168	rs57146784	0.649215771	0.110486827	0.602902281	0.135813294	-0.092976981	0.941238898	-0.036170506	0.286663442	0.203463828	0.581698771	0.069188286	0.189805682	0.471457338	0.116349811	0.998896274	0.990607199	Bacteria.Proteobacteria.Deltaproteobacteria.Desulfovibrionales.Desulfovibrionaceae.Desulfovibrio	GGN
329599	ENSG00000179168	rs57146784	0.838000775	0.096937965	0.707385008	0.144142498	0.040360215	0.885874889	0.034042873	0.27247761	0.196617802	0.525988744	0.090294014	0.184311336	0.572688294	0.079365427	0.857561704	0.942166966	Bacteria.Firmicutes.Clostridia.Clostridiales.Lachnospiraceae.Lachnospiraceae_ND3007_group	GGN
329600	ENSG00000179168	rs57146784	0.387837371	0.898733845	0.23594086	0.560150084	-0.169101823	-0.056707656	0.108858164	0.104713286	0.194508121	0.443862973	0.09099881	0.178803603	0.376942143	0.355396939	0.936753811	0.933837527	Bacteria.Firmicutes.Bacilli	GGN
329601	ENSG00000179168	rs57146784	0.873472796	0.861198791	0.253839177	0.160395309	-0.021093995	0.051143093	-0.064608918	-0.209983121	0.131937889	0.291342435	0.056119771	0.147878639	0.313291674	0.212775795	0.905626678	0.861283753	Bacteria.Firmicutes.Clostridia.Clostridiales.Ruminococcaceae.Ruminococcaceae_UCG_002	GGN
329602	ENSG00000179168	rs57146784	0.510670814	0.837934187	0.221582536	0.492279554	0.103539405	-0.109362751	0.061658346	-0.126799234	0.156537349	0.532546758	0.049959293	0.183608968	0.347682649	0.260085593	0.952805104	0.99999132	Bacteria.Firmicutes.Clostridia.Clostridiales.Clostridiaceae_1	GGN
329603	ENSG00000179168	rs57146784	0.865383323	0.439817386	0.862385182	0.606819325	-0.036213154	0.363904868	0.011467409	-0.079770476	0.212771145	0.468181443	0.065894457	0.154255535	0.612918114	0.244103386	0.9994853	0.999502343	Bacteria.Firmicutes.Clostridia.Clostridiales.Lachnospiraceae.Ruminococcus_gnavus_group	GGN
329604	ENSG00000179168	rs57146784	0.820483449	0.479347348	0.070982502	0.744745783	-0.029817669	0.216244393	-0.110883434	0.037099656	0.130869335	0.303946327	0.060405133	0.113467127	0.320508776	0.132007447	0.995339941	0.95533137	Bacteria.Proteobacteria.Deltaproteobacteria.Desulfovibrionales.Desulfovibrionaceae.Bilophila	GGN
329605	ENSG00000179168	rs57146784	0.351403436	0.004550911	0.224516705	0.004394084	-0.192776087	1.935119658	-0.107701275	0.8043574	0.205383632	0.658374907	0.087827529	0.272519673	0.45015799	0.017726286	0.99032513	0.492422043	Bacteria.Firmicutes.Clostridia.Clostridiales.Ruminococcaceae.Ruminococcaceae_UCG_013	GGN
329606	ENSG00000179168	rs57146784	0.509620984	0.858709299	0.268933987	0.682174946	-0.110499747	0.065616525	0.100507112	0.067981478	0.166644966	0.36713616	0.090136724	0.165267549	0.364057283	0.269435333	0.976314705	0.989769364	Bacteria.Firmicutes.Bacilli.Lactobacillales.Streptococcaceae.Streptococcus	GGN
329607	ENSG00000179168	rs57146784	0.427680606	0.447149858	0.27819915	0.151340805	0.150739112	-0.352729948	0.067636808	-0.210287425	0.188856805	0.461196675	0.061852053	0.144836549	0.378225926	0.245709015	0.981446852	0.925873833	Bacteria.Proteobacteria.Gammaproteobacteria.Enterobacteriales.Enterobacteriaceae.Citrobacter	GGN
329608	ENSG00000179168	rs57146784	0.770531432	0.200800319	0.645368243	0.031607601	0.048911285	-0.554743654	-0.035929802	0.448516734	0.166989568	0.429241065	0.077709829	0.204169804	0.404224641	0.120389434	0.907836119	0.748915213	Bacteria.Firmicutes.Clostridia.Clostridiales.Lachnospiraceae.Blautia	GGN
329609	ENSG00000179168	rs57146784	0.769332536	0.761624244	0.27981304	0.150811899	0.039975012	-0.107484378	0.076785996	-0.23698959	0.135749598	0.352840479	0.070457021	0.163013316	0.349272211	0.171466233	0.5432467	0.767074497	Bacteria.Firmicutes.Clostridia.Clostridiales.Peptostreptococcaceae	GGN
329610	ENSG00000179168	rs57146784	0.22354604	0.055928573	0.113961497	0.038299972	-0.25110552	0.737638276	-0.134911486	0.372510276	0.204336343	0.378971176	0.08420415	0.176157613	0.359941905	0.079533066	0.948905015	0.941715898	Bacteria.Firmicutes.Clostridia.Clostridiales.Ruminococcaceae.Ruminococcaceae_NK4A214_group	GGN
329611	ENSG00000179168	rs57146784	0.955387243	0.912710725	0.951064929	0.353169852	0.007465889	0.034889117	0.004064566	-0.123639257	0.132941468	0.31703672	0.065975833	0.132212614	0.308095696	0.227854816	0.999160666	0.997201293	Bacteria.Firmicutes.Clostridia.Clostridiales.Lachnospiraceae.Coprococcus_1	GGN
329612	ENSG00000179168	rs57146784	0.915123367	0.630881379	0.500190839	0.237277401	-0.014510069	0.138019741	-0.031703419	0.11672494	0.135615842	0.285891566	0.04676159	0.097856595	0.313325539	0.158736565	0.761082404	0.985377765	Bacteria.Proteobacteria.Betaproteobacteria.Burkholderiales.Alcaligenaceae.Sutterella	GGN
329613	ENSG00000179168	rs57146784	0.979491217	0.752754483	0.984982517	0.275933246	0.004708219	-0.126047276	-0.001275765	-0.164156333	0.182447376	0.398449013	0.067517604	0.14940372	0.527038909	0.327551517	0.901441313	0.97362172	Bacteria.Firmicutes.Clostridia.Clostridiales.Ruminococcaceae.Ruminococcus_2	GGN
329614	ENSG00000179168	rs57146784	0.918456274	0.64319834	0.094364366	0.583712655	0.013503687	0.150567863	-0.105873717	0.068690401	0.131388039	0.323521346	0.062366262	0.124728061	0.320079997	0.147224664	0.998525812	0.997174658	Bacteria.Proteobacteria.Deltaproteobacteria.Desulfovibrionales.Desulfovibrionaceae	GGN
329615	ENSG00000179168	rs57146784	0.603470847	0.208243075	0.410632554	0.011728905	0.080981027	-0.466950108	0.08241325	-0.639340849	0.155147279	0.367375357	0.099518419	0.246526339	0.361954193	0.087977077	0.999005033	0.870684181	Bacteria.Actinobacteria.Coriobacteriia.Coriobacteriales	GGN
329616	ENSG00000179168	rs57146784	0.856565426	0.300472535	0.662428125	0.385371079	0.029398302	0.389312371	-0.027142644	-0.114998936	0.162003229	0.372997864	0.061889107	0.131587497	0.434576781	0.128060261	0.757269499	0.994680072	Bacteria.Proteobacteria.Betaproteobacteria.Burkholderiales	GGN
329617	ENSG00000179168	rs57146784	0.755752307	0.076419041	0.748946723	0.003805831	0.054200395	0.544823857	0.020890289	0.397084742	0.173508335	0.302593276	0.064999992	0.132285407	0.481162243	0.071192595	0.754952549	0.760920154	Bacteria.Firmicutes.Clostridia.Clostridiales.Ruminococcaceae.Ruminococcus_1	GGN
329618	ENSG00000179168	rs57146784	0.701965813	0.946845265	0.61910929	0.716166133	0.083492784	-0.050127566	0.046328942	-0.090031818	0.217225138	0.748988801	0.092749442	0.246544104	0.542308353	0.441261293	0.998891856	0.999590371	Bacteria.Firmicutes.Bacilli.Bacillales.Staphylococcaceae.Staphylococcus	GGN
329619	ENSG00000179168	rs57146784	0.619466102	0.329335311	0.095613676	0.145454907	-0.068454951	0.289293275	-0.093002879	0.180462584	0.137185077	0.294347196	0.054996509	0.122475809	0.309536465	0.107920588	0.804161224	0.91286743	Bacteria.Firmicutes.Negativicutes.Selenomonadales.Acidaminococcaceae	GGN
329620	ENSG00000179168	rs57146784	0.38208249	0.102959132	0.241121085	0.118596419	-0.168769842	1.000503813	-0.087335258	0.367996393	0.191776279	0.604917127	0.073825712	0.23267435	0.401369112	0.101619558	0.981084248	0.998600531	Bacteria.Firmicutes.Clostridia.Clostridiales.Ruminococcaceae.Ruminiclostridium_6	GGN
329621	ENSG00000179168	rs57146784	0.64668562	0.724250972	0.637994277	0.644478705	-0.2803449	-0.586552725	0.048226232	0.126388754	0.608767603	1.655463451	0.102017941	0.272620971	0.997454612	0.874868214	0.997650199	0.999159905	Bacteria.Firmicutes.Clostridia.Clostridiales	GGN
329622	ENSG00000179168	rs57146784	0.511581794	0.442328072	0.302400321	0.089766796	0.107560708	-0.307441991	-0.066613375	0.238998018	0.162969206	0.397728982	0.06407902	0.138765053	0.373788027	0.18911194	0.880907313	0.997216401	Bacteria.Firmicutes.Clostridia.Clostridiales.Ruminococcaceae.Subdoligranulum	GGN
329623	ENSG00000179168	rs57146784	0.506171347	0.383323725	0.010683556	0.052970114	-0.087082649	0.237640956	0.148972015	-0.292416939	0.130262582	0.270745296	0.056670358	0.148350374	0.204964118	0.120514256	0.914489909	0.95512562	Bacteria.Proteobacteria.Gammaproteobacteria.Pasteurellales.Pasteurellaceae.Haemophilus	GGN
329624	ENSG00000179168	rs57146784	0.333156448	0.556961241	0.101091694	0.935821769	-0.157623883	0.206801869	-0.093383172	0.009388231	0.161659291	0.350266652	0.056147433	0.116141062	0.232880429	0.215508939	0.953850517	0.998439902	Bacteria.Verrucomicrobia.Verrucomicrobiae.Verrucomicrobiales.Verrucomicrobiaceae.Akkermansia	GGN
329625	ENSG00000179168	rs57146784	0.553815896	0.7211849	0.389216689	0.936812831	0.110549124	0.139608893	0.05802377	-0.013404217	0.18575297	0.38950383	0.066936872	0.168429064	0.410259347	0.299114453	0.827480951	0.998304349	Bacteria.Firmicutes.Erysipelotrichia.Erysipelotrichales.Erysipelotrichaceae.Clostridium_innocuum_group	GGN
329626	ENSG00000179168	rs57146784	0.912083162	0.270502962	0.816489978	0.032120386	0.014671281	-0.414426585	-0.016211688	-0.35148442	0.132362078	0.37289692	0.069576673	0.160496975	0.347194126	0.082468126	0.958613924	0.836495751	Bacteria.Actinobacteria.Actinobacteria.Bifidobacteriales.Bifidobacteriaceae	GGN
329627	ENSG00000179168	rs57146784	0.901222627	0.08371817	0.780781769	0.029871888	0.019716175	0.576445174	0.020366868	0.321370169	0.158232301	0.328183921	0.072880259	0.144724263	0.439088297	0.044677436	0.855631344	0.959300782	Bacteria.Firmicutes.Clostridia.Clostridiales.Lachnospiraceae.Eubacterium_eligens_group	GGN
329628	ENSG00000179168	rs57146784	0.702443292	0.357164701	0.574928731	0.008953024	0.056568629	0.263519156	-0.043840421	0.409332801	0.147424243	0.284157181	0.07777887	0.151893999	0.284649175	0.119422807	0.92078388	0.745361004	Bacteria.Firmicutes.Clostridia.Clostridiales.Lachnospiraceae.Fusicatenibacter	GGN
329629	ENSG00000179168	rs57146784	0.895483433	0.652235077	0.091159817	0.572811744	0.017345252	0.146475271	-0.108498998	0.070832572	0.131519004	0.323522217	0.063274798	0.124972367	0.314684617	0.158313159	0.997604342	0.996621608	Bacteria.Proteobacteria.Deltaproteobacteria	GGN
329630	ENSG00000179168	rs57146784	0.862190097	0.235093741	0.901155577	0.04507651	0.037024579	-0.545782123	0.011784795	-0.435575647	0.212447746	0.455407162	0.094514459	0.213168466	0.598742307	0.175385001	0.99792254	0.986607256	Bacteria.Firmicutes.Clostridia.Clostridiales.Family_XIII.Family_XIII_AD3011_group	GGN
329631	ENSG00000179168	rs57146784	0.563784091	0.947941773	0.42508555	0.532611233	0.115224025	-0.029029229	-0.06860647	0.107921126	0.198592791	0.442894467	0.085471866	0.172020141	0.406715256	0.400171466	0.99759175	0.986746924	Bacteria.Firmicutes.Clostridia.Clostridiales.Lachnospiraceae.Lachnospiraceae_UCG_008	GGN
329632	ENSG00000179168	rs57146784	0.977462051	0.54835376	0.849360051	0.811254583	-0.003796985	0.172550633	-0.014269278	0.04834934	0.13388598	0.285971987	0.074828322	0.201639577	0.338236593	0.157553409	0.999670759	0.996530704	Bacteria.Firmicutes.Clostridia.Clostridiales.Ruminococcaceae.Flavonifractor	GGN
329633	ENSG00000179168	rs57146784	0.199617815	0.481995273	0.049649844	0.609781042	-0.219064172	0.319709787	-0.130012706	0.083186232	0.169053578	0.452104464	0.06499688	0.16219756	0.249094351	0.208814296	0.996596763	0.999791394	Bacteria.Firmicutes.Clostridia.Clostridiales.Ruminococcaceae.Ruminococcaceae_UCG_005	GGN
329634	ENSG00000179168	rs57146784	0.955356577	0.887825442	0.890923028	0.39382297	0.007926062	0.045324068	-0.009892526	0.134962568	0.141038501	0.320060849	0.071854295	0.157224712	0.310527224	0.212666877	0.997117901	0.950206352	Bacteria.Firmicutes.Clostridia.Clostridiales.Lachnospiraceae.Eubacterium_hallii_group	GGN
329635	ENSG00000179168	rs57146784	0.393006441	0.349400375	0.224346388	0.453747489	-0.153822988	0.462063063	-0.069136531	0.118439701	0.178885412	0.490225678	0.056358051	0.157143136	0.337157937	0.186915378	0.7789606	0.941770524	Bacteria.Bacteroidetes.Bacteroidia.Bacteroidales.Prevotellaceae.Prevotella_9	GGN
329636	ENSG00000179168	rs57146784	0.583923781	0.319486192	0.481805749	0.08347446	0.109112484	-0.453347975	0.061466045	-0.302006439	0.19823798	0.451903516	0.086881952	0.171800725	0.516758801	0.212266364	0.99991226	0.934408049	Bacteria.Actinobacteria.Coriobacteriia.Coriobacteriales.Coriobacteriaceae.Collinsella	GGN
329637	ENSG00000179168	rs57146784	0.619934821	0.234678609	0.57773802	0.073124602	0.099116807	0.382819834	0.039749889	0.243876374	0.198898668	0.319143188	0.071044361	0.133883726	0.42003955	0.167342931	0.997329664	0.92426646	Bacteria.Firmicutes.Negativicutes.Selenomonadales.Veillonellaceae.Megasphaera	GGN
329638	ENSG00000179168	rs57146784	0.362614105	0.926505468	0.240030265	0.71701826	-0.196757087	0.044606571	-0.097576379	-0.065539575	0.214602762	0.481707874	0.082289545	0.180039716	0.432136364	0.415571405	0.998832683	0.995738724	Bacteria.Firmicutes.Clostridia.Clostridiales.Ruminococcaceae.Eubacterium_coprostanoligenes_group	GGN
329639	ENSG00000179168	rs57146784	0.553633759	0.197760637	0.354349625	0.010699286	0.093765528	-0.479163956	0.090698218	-0.638792226	0.157479355	0.368228679	0.097226994	0.243053876	0.347050297	0.087272133	0.999739884	0.859864217	Bacteria.Actinobacteria.Coriobacteriia.Coriobacteriales.Coriobacteriaceae	GGN
329640	ENSG00000179168	rs57146784	0.528075889	0.549345736	0.306307742	0.101901181	0.092942751	0.166820553	0.049810027	0.162864969	0.146515484	0.277164411	0.048306891	0.098160994	0.230198836	0.152654881	0.955858825	0.924892716	Bacteria.Firmicutes.Clostridia.Clostridiales.Lachnospiraceae.Tyzzerella	GGN
329641	ENSG00000179168	rs57146784	0.781308083	0.870613132	0.018001769	0.135939013	0.035841516	0.049508281	-0.14015431	0.17527323	0.128571264	0.302758203	0.057746187	0.116089895	0.263555294	0.197128079	0.808116191	0.819572364	Bacteria.Bacteroidetes.Bacteroidia.Bacteroidales.Rikenellaceae	GGN
329642	ENSG00000179168	rs57146784	0.629406228	0.995858553	0.376254088	0.304333082	0.070827524	0.001535147	-0.060506241	-0.11642322	0.146078524	0.294622246	0.067913768	0.112446064	0.25210467	0.249033107	0.999694213	0.863959089	Bacteria.Firmicutes.Clostridia.Clostridiales.Lachnospiraceaencultured	GGN
329643	ENSG00000179168	rs57146784	0.348351706	0.325424892	0.327209361	0.396714796	-0.389416696	0.827017208	0.098497532	-0.159538431	0.412247467	0.834640019	0.099775506	0.187001541	0.752358566	0.487235857	0.999330493	0.996754281	Bacteria.Proteobacteria	GGN
329644	ENSG00000179168	rs57146784	0.854520767	0.384117958	0.422106844	0.029184873	0.024849569	0.246397208	0.047761309	-0.318006661	0.134990486	0.281193291	0.059119363	0.142583402	0.298424293	0.10979424	0.99935717	0.949725174	Bacteria.Firmicutes.Erysipelotrichia.Erysipelotrichales.Erysipelotrichaceae.Erysipelotrichaceae_UCG_003	GGN
329645	ENSG00000179168	rs57146784	0.908376219	0.525139712	0.693103392	0.766470873	-0.015925108	0.183598908	-0.020744123	0.036312755	0.137836366	0.287371856	0.0523304	0.121756599	0.331862961	0.146982619	0.920699594	0.899505858	Bacteria.Proteobacteria.Betaproteobacteria.Burkholderiales.Alcaligenaceae.Parasutterella	GGN
329646	ENSG00000179168	rs57146784	0.862600433	0.891129329	0.529409074	0.301854906	0.023572821	-0.050062557	0.034096465	-0.149945625	0.135669423	0.364322521	0.053924541	0.144076853	0.282468558	0.228961016	0.968802863	0.970550175	Bacteria.Bacteroidetes.Bacteroidia.Bacteroidales.Prevotellaceae	GGN
329647	ENSG00000179168	rs57146784	0.97243286	0.488905071	0.939493386	0.665215286	-0.005192025	0.206197139	0.003713876	-0.040375631	0.149667121	0.296256835	0.048737999	0.092880206	0.439533297	0.150629865	0.999492402	0.999741582	Bacteria.Proteobacteria.Gammaproteobacteria.Enterobacteriales.Enterobacteriaceae.Escherichia_Shigella	GGN
329648	ENSG00000179168	rs57146784	0.235118131	0.45308599	0.142559502	0.150819634	-0.291959958	-0.379583416	-0.133465566	-0.275685431	0.243627729	0.502882438	0.089917435	0.189633904	0.447247755	0.407255384	0.700185566	0.913834648	Bacteria.Firmicutes.Clostridia.Clostridiales.Ruminococcaceae.Anaerotruncus	GGN
329649	ENSG00000179168	rs57146784	0.244492774	0.279066132	0.136613403	0.023631683	0.229376826	-0.403006739	0.10332758	-0.277256835	0.195302847	0.369210287	0.068557578	0.119632373	0.266611295	0.150309956	0.999858829	0.852542293	Bacteria.Proteobacteria.Betaproteobacteria.Neisseriales.Neisseriaceae.Eikenella	GGN
329650	ENSG00000179168	rs57146784	0.88230071	0.305197721	0.802165863	0.422934006	0.029991927	0.604491167	0.018215454	0.14989764	0.201780483	0.584894348	0.072406628	0.185877362	0.533511252	0.221717142	0.999878354	0.976750668	Bacteria.Bacteroidetes.Bacteroidia.Bacteroidales.Porphyromonadaceae.Barnesiella	GGN
329651	ENSG00000179168	rs57146784	0.905978527	0.201522953	0.91141603	0.001453426	0.01701498	0.347686776	-0.009555757	0.565346115	0.143496685	0.269465076	0.085558619	0.169993554	0.43509938	0.07725583	0.999672451	0.998587032	Bacteria.Firmicutes.Clostridia.Clostridiales.Ruminococcaceae.Butyricicoccus	GGN
329652	ENSG00000179168	rs57146784	0.695203276	0.523086463	0.078625046	0.003167952	0.04982675	0.173333836	0.100160669	-0.328813892	0.12660931	0.26996139	0.056054407	0.10727904	0.266187225	0.137506969	0.740418984	0.52957868	Bacteria.Fusobacteria.Fusobacteriia.Fusobacteriales.Fusobacteriaceae.Fusobacterium	GGN
329653	ENSG00000179168	rs57146784	0.48400616	0.101606808	0.290425372	0.100558924	-0.127124081	0.789768079	0.078714008	-0.294725104	0.180598392	0.475586488	0.0738495	0.176923289	0.412411197	0.078140728	0.751985196	0.824532269	Bacteria.Firmicutes.Negativicutes.Selenomonadales.Veillonellaceae	GGN
329654	ENSG00000179168	rs57146784	0.74277498	0.240549722	0.310547902	0.070990806	-0.045288269	0.348546099	-0.072527492	0.357933459	0.137410904	0.294269413	0.070963023	0.194994595	0.314064469	0.076265006	0.998043854	0.932689129	Bacteria.Firmicutes.Clostridia.Clostridiales.Ruminococcaceaencultured	GGN
329655	ENSG00000179168	rs57146784	0.999082829	0.750126466	0.930934332	0.618516584	-0.000154362	0.100453153	-0.004897126	-0.063148498	0.133769966	0.314087505	0.056285014	0.126207939	0.303098688	0.20030458	0.998277807	0.999325446	Bacteria.Bacteroidetes.Bacteroidia.Bacteroidales.Porphyromonadaceae.Parabacteroides	GGN
329656	ENSG00000179168	rs57146784	0.711018291	0.707113809	0.702777404	0.769699934	-0.159480015	0.750637529	0.029506067	-0.108547089	0.428578175	1.989027492	0.076987016	0.369216442	0.960925569	0.673860209	0.997187614	0.941674949	Bacteria.Bacteroidetes.Bacteroidia.Bacteroidales	GGN
329657	ENSG00000179168	rs57146784	0.704539045	0.354443551	0.53894706	0.401905209	-0.061355689	0.296093854	-0.044898041	0.124300329	0.161091997	0.317470096	0.07268867	0.147319398	0.370673265	0.133177355	0.92377273	0.902455491	Bacteria.Proteobacteria.Gammaproteobacteria.Pseudomonadales.Pseudomonadaceae.Pseudomonas	GGN
329658	ENSG00000179168	rs57146784	0.78198809	0.609181554	0.340198494	0.964799451	0.038667918	0.147280107	-0.055425893	-0.006250661	0.139154366	0.28668678	0.057685449	0.141091879	0.315909026	0.141229148	0.959381648	0.979571522	Bacteria.Bacteroidetes.Bacteroidia.Bacteroidales.Porphyromonadaceae	GGN
329659	ENSG00000179168	rs57146784	0.741250543	0.016968262	0.068820682	0.044416499	0.041073888	0.914410124	0.108043571	0.306971016	0.123861998	0.373159754	0.058393466	0.149752161	0.294048284	0.008164199	0.2414423	0.783116999	Bacteria.Firmicutes.Clostridia.Clostridiales.Lachnospiraceae.Lachnospira	GGN
329660	ENSG00000179168	rs57146784	0.463670322	0.364919918	0.011030563	0.055347977	-0.09686789	0.247503536	0.148810293	-0.288967574	0.131404691	0.271260801	0.056869956	0.148098788	0.183620658	0.115655364	0.893190239	0.931468627	Bacteria.Proteobacteria.Gammaproteobacteria.Pasteurellales.Pasteurellaceae	GGN
329661	ENSG00000179168	rs57146784	0.293968749	0.133209201	0.161799379	0.14965619	-0.19580013	0.772968924	-0.093825413	0.250778034	0.185065199	0.508330258	0.06630094	0.172001675	0.343712801	0.09536781	0.999985325	0.999758873	Bacteria.Firmicutes.Clostridia.Clostridiales.Ruminococcaceae.Ruminococcaceae_UCG_014	GGN
329662	ENSG00000179168	rs57146784	0.896523342	0.76904977	0.576854555	0.091612652	-0.018214545	0.085297373	0.049169849	-0.445329952	0.139506473	0.289292811	0.087676329	0.260080298	0.300694889	0.189935244	0.784498635	0.861844671	Bacteria.Actinobacteria.Actinobacteria	GGN
329663	ENSG00000179168	rs57146784	0.740373774	0.711129476	0.733875815	0.79503731	-0.14157551	0.523677526	0.030058632	-0.071761718	0.425436973	1.407871085	0.088035611	0.275113351	0.917751014	0.733195269	0.999135888	0.996428899	Bacteria.Firmicutes.Clostridia.Clostridiales.Ruminococcaceae	GGN
329664	ENSG00000179168	rs57146784	0.63300066	0.634260118	0.433448641	0.967203522	-0.08052106	0.173429554	-0.054422728	-0.005658902	0.167832249	0.362830003	0.069047414	0.137103826	0.321540207	0.224692325	0.884609809	0.998819627	Bacteria.Firmicutes.Clostridia.Clostridiales.Ruminococcaceae.Ruminococcaceae_UCG_003	GGN
329665	ENSG00000179168	rs57146784	0.628655681	0.726605252	0.606072814	0.794273177	-0.162546184	0.627689036	0.032340224	-0.088884631	0.33450996	1.787481557	0.062407828	0.339462297	0.909185494	0.682646595	0.999973618	0.995427078	Bacteria.Bacteroidetes.Bacteroidia.Bacteroidales.Bacteroidaceae.Bacteroides	GGN
329666	ENSG00000179168	rs57146784	0.501567631	0.327059895	0.461736729	0.198013451	0.185030373	-0.820120744	-0.054751512	0.235205516	0.273796249	0.830502987	0.073950755	0.180854351	0.753268189	0.338151548	0.998803525	0.997226571	Bacteria.Firmicutes.Clostridia.Clostridiales.Lachnospiraceae.Eubacterium_rectale_group	GGN
329667	ENSG00000179168	rs57146784	0.940134484	0.23014542	0.822463064	0.299688464	0.012788985	0.508221924	-0.014355079	-0.150393381	0.169633462	0.419548663	0.063719166	0.143855489	0.498140756	0.111627657	0.824100882	0.95584061	Bacteria.Proteobacteria.Betaproteobacteria	GGN
329668	ENSG00000179168	rs57146784	0.8882194	0.791134047	0.808587098	0.260114854	-0.026924823	-0.105134644	-0.023892285	-0.30322071	0.190807234	0.395345566	0.098225996	0.266912352	0.534748132	0.313552712	0.998820086	0.961415255	Bacteria.Firmicutes.Clostridia.Clostridiales.Family_XIII	GGN
329669	ENSG00000179168	rs57146784	0.381286162	0.589759819	0.126063002	0.973576262	-0.140764729	0.189719127	-0.087715545	0.003873473	0.159684635	0.350118309	0.056600698	0.116491659	0.259783813	0.225756831	0.947613107	0.99789802	Bacteria.Verrucomicrobia	GGN
329670	ENSG00000179168	rs57146784	0.803272493	0.405389597	0.611331243	0.467295934	-0.036641995	0.256130087	-0.037955041	0.109276135	0.146489365	0.305832941	0.074327985	0.149451417	0.275310327	0.092600786	0.990263512	0.935449612	Bacteria.Proteobacteria.Gammaproteobacteria.Pseudomonadales	GGN
329671	ENSG00000179168	rs57146784	0.724214202	0.512817655	0.070009152	0.002897509	0.044607591	0.177179983	0.103031639	-0.331332655	0.125881203	0.269242152	0.055928837	0.107035382	0.268834088	0.137703232	0.724240386	0.498517766	Bacteria.Fusobacteria.Fusobacteriia.Fusobacteriales	GGN
329672	ENSG00000179168	rs57146784	0.757169063	0.626256886	0.3547145	0.81722178	0.044050069	0.14237563	0.082200014	-0.039028177	0.141865063	0.290961654	0.088184342	0.168182626	0.303298012	0.161755939	0.88760533	0.997132292	Bacteria.Firmicutes.Bacilli.Bacillales	GGN
329673	ENSG00000179168	rs57146784	0.81678662	0.356205541	0.499080647	0.447163338	0.034621006	0.313091432	-0.037766216	-0.091115917	0.148830088	0.336934681	0.055559513	0.119138198	0.378378	0.138888433	0.761124448	0.935568656	Bacteria.Proteobacteria.Betaproteobacteria.Burkholderiales.Alcaligenaceae	GGN
329674	ENSG00000179168	rs57146784	0.89702526	0.28231203	0.714311146	0.175487818	-0.019936236	0.329639016	0.017766572	-0.129738536	0.153441573	0.304058518	0.048321586	0.094719041	0.47711004	0.1292253	0.997282517	0.999171204	Bacteria.Proteobacteria.Gammaproteobacteria.Enterobacteriales.Enterobacteriaceae	GGN
329675	ENSG00000179168	rs57146784	0.515799337	0.86018857	0.286345539	0.671455176	-0.110489207	0.065160748	0.097397923	0.070581678	0.16909732	0.368485238	0.090602062	0.165652484	0.386812582	0.270736591	0.986214346	0.988614165	Bacteria.Firmicutes.Bacilli.Lactobacillales.Streptococcaceae	GGN
329676	ENSG00000179168	rs57146784	0.673957102	0.828890759	0.340701407	0.517675045	0.06352466	0.069886178	0.05577046	-0.098714256	0.150306512	0.32206135	0.058104974	0.151756063	0.350760121	0.21805344	0.892227828	0.979585985	Bacteria.Firmicutes.Erysipelotrichia.Erysipelotrichales.Erysipelotrichaceae.Erysipelatoclostridium	GGN
329677	ENSG00000179168	rs57146784	0.418667623	0.780464046	0.184373053	0.788353314	0.136090023	0.084908462	0.101905771	-0.038103317	0.16720503	0.303382648	0.075954682	0.141354184	0.251600858	0.258152634	0.979221309	0.998719086	Bacteria.Firmicutes.Bacilli.Bacillales.Family_XI.Gemella	GGN
329678	ENSG00000179168	rs57146784	0.579310668	0.359255113	0.306974111	0.425578857	0.084502115	0.295689215	0.077020684	0.150823923	0.15165737	0.320245499	0.074800213	0.188102007	0.314375755	0.127731924	0.991744893	0.884813348	Bacteria.Firmicutes.Bacilli.Lactobacillales.Carnobacteriaceae	GGN
329679	ENSG00000179168	rs57146784	0.508571395	0.327436463	0.263903928	0.153248384	0.104899665	-0.639048468	0.057313677	-0.316289538	0.157806675	0.647646161	0.050857027	0.218878264	0.364958886	0.152908767	0.99714486	0.996602117	Bacteria.Firmicutes.Clostridia.Clostridiales.Clostridiaceae_1.Clostridium_sensu_stricto_1	GGN
329680	ENSG00000179168	rs57146784	0.538100546	0.370665925	0.25986394	0.438851089	0.094158921	0.288389645	0.082966449	0.145785075	0.152122346	0.319909906	0.072993032	0.187162122	0.295627702	0.135756013	0.945687051	0.854627345	Bacteria.Firmicutes.Bacilli.Lactobacillales.Carnobacteriaceae.Granulicatella	GGN
329681	ENSG00000179168	rs57146784	0.560459483	0.810960925	0.408252442	0.962262495	-0.11094408	0.111982533	0.07450628	0.007144779	0.189592922	0.466280268	0.089511874	0.150424846	0.380784722	0.39560921	0.86942328	0.888163179	Bacteria.Firmicutes.Erysipelotrichia.Erysipelotrichales.Erysipelotrichaceae	GGN
329682	ENSG00000179168	rs57146784	0.136674269	0.301791882	0.027586276	0.416105206	-0.257286786	0.380798123	-0.155714111	0.133652105	0.170736051	0.365845847	0.069089029	0.163304138	0.166831695	0.160933758	0.49751022	0.914506398	Bacteria.Bacteroidetes.Bacteroidia.Bacteroidales.Porphyromonadaceae.Odoribacter	GGN
329683	ENSG00000179168	rs57146784	0.107668104	0.241795232	0.01000169	0.272720443	-0.260669683	0.431122572	-0.177658965	0.149096511	0.159794844	0.36496189	0.066951653	0.134783477	0.150718456	0.121847017	0.289012423	0.89254631	Bacteria.Firmicutes.Clostridia.Clostridiales.Christensenellaceae	GGN
329684	ENSG00000179168	rs57146784	0.529779002	0.873472068	0.103443826	0.546895248	0.090053009	0.070085349	0.105391186	-0.092667049	0.142549866	0.438364533	0.063812359	0.153019221	0.293887094	0.166660657	0.328029329	0.960328127	Bacteria.Firmicutes.Clostridia.Clostridiales.Peptostreptococcaceae.Intestinibacter	GGN
329685	ENSG00000179168	rs57146784	0.428906576	0.194065069	0.04503505	0.056733996	-0.112660579	0.396761801	-0.111078403	0.243327618	0.141526301	0.302361955	0.054350366	0.1254336	0.226466272	0.08468722	0.484268737	0.954503369	Bacteria.Firmicutes.Negativicutes.Selenomonadales.Acidaminococcaceae.Phascolarctobacterium	GGN
329686	ENSG00000179168	rs57146784	0.802432744	0.763900298	0.740723427	0.582446405	0.051376084	-0.254237026	0.025251794	-0.15249439	0.204502339	0.842889056	0.075988346	0.27596802	0.584835149	0.377944586	0.961249848	0.997513341	Bacteria.Firmicutes.Clostridia.Clostridiales.Lachnospiraceae.Eubacterium_xylanophilum_group	GGN
329687	ENSG00000179168	rs57146784	0.962490657	0.527086791	0.756546824	0.804064483	-0.006305103	0.191416771	0.026727958	-0.050028677	0.133554553	0.301026212	0.085851159	0.200833118	0.319638025	0.123803838	0.999276643	0.988728768	Bacteria.Firmicutes.Clostridia.Clostridiales.Ruminococcaceae.Ruminiclostridium_5	GGN
329688	ENSG00000179168	rs57146784	0.925776032	0.982029559	0.609369623	0.087187884	-0.01330967	0.006777108	0.027583501	0.174260677	0.142314933	0.29972147	0.053720699	0.10034351	0.400590449	0.293408088	0.760694268	0.727111489	Bacteria.Firmicutes.Clostridia.Clostridiales.Lachnospiraceae.Roseburia	GGN
329689	ENSG00000179168	rs57146784	0.709305457	0.789335985	0.610879076	0.858000335	0.077439881	0.102995639	0.039416783	-0.035512224	0.206822399	0.38391582	0.077092504	0.197694371	0.475228317	0.310843324	0.806486637	0.996502544	Bacteria.Firmicutes.Clostridia.Clostridiales.Family_XI	GGN
329690	ENSG00000179168	rs57146784	0.86328334	0.033425325	0.689333286	0.00518736	-0.036128604	0.72094675	-0.029022431	0.355203445	0.208981407	0.331763895	0.072276222	0.122781763	0.58056953	0.058521544	0.997594253	0.924588393	Bacteria.Firmicutes.Erysipelotrichia.Erysipelotrichales.Erysipelotrichaceae.Faecalitalea	GGN
329691	ENSG00000179168	rs57146784	0.894506668	0.847047369	0.443763519	0.654393634	0.017817145	0.061428382	-0.040072961	-0.053018754	0.133838802	0.317199863	0.052005434	0.11788737	0.33357048	0.172799361	0.734433988	0.92250092	Bacteria.Firmicutes.Clostridia.Clostridiales.Lachnospiraceae.Lachnospiraceae_NK4A136_group	GGN
329692	ENSG00000179168	rs57146784	0.708598862	0.847302652	0.538345862	0.365102022	-0.065005051	-0.076325482	-0.036045144	-0.118910265	0.17317057	0.394791861	0.058269496	0.13037399	0.400434068	0.370872894	0.700598679	0.868750379	Bacteria.Firmicutes.Clostridia.Clostridiales.Lachnospiraceae.Lachnospiraceae_UCG_010	GGN
329693	ENSG00000179168	rs57146784	0.108111863	0.241986715	0.010282162	0.274030162	-0.260838493	0.4312429	-0.177251874	0.148785829	0.160103949	0.36521384	0.067060553	0.134873789	0.152402859	0.124262637	0.287644209	0.887336532	Bacteria.Firmicutes.Clostridia.Clostridiales.Christensenellaceae.Christensenellaceae_R_7_group	GGN
329694	ENSG00000179168	rs57146784	0.849443515	0.566798082	0.719752837	0.714638293	0.03205359	0.481545106	0.017880198	0.09020157	0.168183879	0.836434686	0.049618804	0.245625014	0.496206409	0.232990472	0.880544813	0.998607976	Bacteria.Firmicutes.Clostridia.Clostridiales.Lachnospiraceae.Tyzzerella_4	GGN
329695	ENSG00000179168	rs57146784	0.668936603	0.307194399	0.392508381	0.031869909	-0.067285448	0.294119144	0.083384225	-0.548709601	0.15663819	0.285770987	0.096867469	0.250176654	0.322140883	0.108777024	0.76771653	0.732004141	Bacteria.Actinobacteria	GGN
329696	ENSG00000179168	rs57146784	0.917955643	0.66910597	0.884760977	0.778283794	0.023840273	0.509501738	-0.007663229	-0.069056856	0.230540345	1.186748787	0.052665753	0.244251959	0.680885754	0.452022483	0.9911218	0.929251027	Bacteria.Firmicutes.Clostridia.Clostridiales.Ruminococcaceae.Faecalibacterium	GGN
329697	ENSG00000179168	rs57146784	0.710946624	0.709215389	0.702703185	0.771836723	-0.1595358	0.745471325	0.029515261	-0.10756394	0.428616674	1.990319215	0.076990797	0.369400214	0.960563694	0.67225454	0.997675757	0.944715108	Bacteria.Bacteroidetes	GGN
329698	ENSG00000179168	rs57146784	0.944434534	0.987133092	0.835503193	0.115957477	0.009300478	-0.004858933	0.013883323	0.233130073	0.13292615	0.300135421	0.066591868	0.146324287	0.304280367	0.238377337	0.782896104	0.890509239	Bacteria.Firmicutes.Clostridia.Clostridiales.Lachnospiraceae.Dorea	GGN
329699	ENSG00000179168	rs57146784	0.840466973	0.268143737	0.820634298	0.370387487	0.05444032	0.672967869	-0.022846221	-0.188516318	0.269368416	0.602525592	0.100357571	0.208998264	0.733702339	0.29961001	0.938724761	0.868436911	Bacteria.Firmicutes.Negativicutes.Selenomonadales	GGN
329700	ENSG00000179168	rs57146784	0.69563777	0.504830278	0.600742714	0.697637266	0.085855877	0.386170295	0.044264226	0.079964706	0.218487234	0.575829467	0.084167434	0.204913207	0.541953975	0.301398443	0.997947728	0.9977362	Bacteria.Actinobacteria.Actinobacteria.Micrococcales	GGN
329701	ENSG00000179168	rs57146784	0.327707247	0.151251634	0.21462925	0.153446755	-0.217609465	0.560125278	0.079947662	-0.167387322	0.220661568	0.385703711	0.063795801	0.11589195	0.446299812	0.131661088	0.996566686	0.997858307	Bacteria.Proteobacteria.Gammaproteobacteria	GGN
329702	ENSG00000179168	rs57146784	0.387271081	0.779212232	0.376481431	0.710801506	-0.570872949	-0.52667371	0.095816241	0.11145259	0.655854882	1.870876784	0.107598175	0.299276477	0.999435429	0.994492215	0.999968393	0.999515331	Bacteria.Firmicutes	GGN
329703	ENSG00000179168	rs57146784	0.252315815	0.997663576	0.06481595	0.158729412	-0.187302466	-0.000964376	0.116273808	0.221780183	0.16216559	0.328068073	0.061901232	0.15555485	0.241882072	0.347457502	0.266331086	0.902313357	Bacteria.Firmicutes.Clostridia.Clostridiales.Lachnospiraceae.Anaerostipes	GGN
329704	ENSG00000179168	rs57146784	0.635153372	0.29552571	0.504494328	0.386593522	-0.081531999	0.405799342	0.040790117	-0.132554431	0.171023503	0.384800329	0.060775199	0.152068471	0.374475953	0.119129119	0.689706542	0.940799143	Bacteria.Firmicutes.Clostridia.Clostridiales.Lachnospiraceae.Lachnoclostridium	GGN
329705	ENSG00000179168	rs57146784	0.768409002	0.402036556	0.750733052	0.322004256	-0.154972367	-1.106432855	0.031592256	0.240617908	0.52410326	1.311700186	0.099028562	0.241112173	0.954184916	0.710687031	0.999826541	0.999832315	Bacteria.Firmicutes.Clostridia.Clostridiales.Lachnospiraceae	GGN
329706	ENSG00000179295	rs2051801	0.599697564	0.775362442	0.744065097	0.890499019	-0.107228946	0.065326245	-0.03293862	-0.015636405	0.203308402	0.227968927	0.100462997	0.1131323	0.315623398	0.239265215	0.968973944	0.885782755	Bacteria.Firmicutes.Bacilli.Lactobacillales.Carnobacteriaceae.Granulicatella	PTPN11
329707	ENSG00000179295	rs2051801	0.655377244	0.649214328	0.157849765	0.935245066	0.095662832	0.103256918	0.122291228	0.007474223	0.213356879	0.22595867	0.085590148	0.091637714	0.419585947	0.252266521	0.433390126	0.994087343	Bacteria.Firmicutes.Clostridia.Clostridiales.Christensenellaceae.Christensenellaceae_R_7_group	PTPN11
329708	ENSG00000179295	rs2051801	0.947588102	0.59128082	0.439241854	0.888851182	0.014142398	0.146412796	-0.081299183	-0.019737179	0.214310262	0.271309497	0.104463268	0.140671203	0.533955096	0.225775121	0.975513775	0.984000655	Bacteria.Firmicutes.Bacilli.Lactobacillales	PTPN11
329709	ENSG00000179295	rs2051801	0.144339854	0.194631494	0.150686897	0.232805051	-0.509115787	0.404029614	-0.210357682	0.153362895	0.344552154	0.308296917	0.144649558	0.127336272	0.287226743	0.173745678	0.998891856	0.999590371	Bacteria.Firmicutes.Bacilli.Bacillales.Staphylococcaceae.Staphylococcus	PTPN11
329710	ENSG00000179295	rs2051801	0.6217966	0.449633538	0.964265213	0.61998449	-0.091608504	0.165176056	-0.003971789	-0.051044858	0.184816243	0.217159295	0.088311262	0.102446786	0.232994923	0.123187916	0.997117901	0.950206352	Bacteria.Firmicutes.Clostridia.Clostridiales.Lachnospiraceae.Eubacterium_hallii_group	PTPN11
329711	ENSG00000179295	rs2051801	0.952661357	0.82965117	0.249165023	0.560160902	-0.0109627	0.041272004	0.097545074	-0.053350519	0.183954549	0.191059289	0.083888638	0.091101417	0.353569457	0.207084085	0.995339941	0.95533137	Bacteria.Proteobacteria.Deltaproteobacteria.Desulfovibrionales.Desulfovibrionaceae.Bilophila	PTPN11
329712	ENSG00000179295	rs2051801	0.70504143	0.677727555	0.240884441	0.625593407	-0.067007268	0.076388051	-0.077886915	0.032149503	0.176245234	0.182988866	0.065805434	0.065575034	0.274848708	0.167445347	0.670853265	0.8515519	Bacteria.Firmicutes.Negativicutes.Selenomonadales.Veillonellaceae.Dialister	PTPN11
329713	ENSG00000179295	rs2051801	0.646089638	0.647526155	0.585396967	0.874038962	-0.081847178	0.085798636	0.042295038	-0.011680837	0.177409042	0.186788809	0.077145247	0.073392081	0.231473186	0.159225298	0.975933082	0.906175078	Bacteria.Bacteroidetes.Bacteroidia.Bacteroidales.Rikenellaceae.Alistipes	PTPN11
329714	ENSG00000179295	rs2051801	0.540428718	0.392881543	0.684747355	0.496054751	-0.176848693	0.257566159	-0.040795561	0.065840227	0.287364363	0.299451996	0.100033702	0.096178768	0.42474972	0.227229485	0.994527911	0.928768243	Bacteria.Proteobacteria.Gammaproteobacteria.Enterobacteriales.Enterobacteriaceae.Citrobacter	PTPN11
329715	ENSG00000179295	rs2051801	0.586510326	0.492439271	0.89864239	0.568231702	-0.098224109	0.132735514	0.011096294	-0.06242043	0.179693051	0.19227608	0.086774268	0.10882611	0.220410048	0.137097757	0.999160666	0.997201293	Bacteria.Firmicutes.Clostridia.Clostridiales.Lachnospiraceae.Coprococcus_1	PTPN11
329716	ENSG00000179295	rs2051801	0.972884103	0.848769755	0.725564754	0.856431196	0.010318142	0.051388584	-0.03453293	0.015914517	0.302386029	0.268417624	0.097951236	0.087616133	0.640191372	0.370141139	0.9994853	0.999502343	Bacteria.Firmicutes.Clostridia.Clostridiales.Lachnospiraceae.Ruminococcus_gnavus_group	PTPN11
329717	ENSG00000179295	rs2051801	0.701148189	0.916567908	0.877886742	0.826058747	-0.10297011	0.034279354	0.016316992	0.030669101	0.267129034	0.32595455	0.105779435	0.1389961	0.452698339	0.393614614	0.99759175	0.986746924	Bacteria.Firmicutes.Clostridia.Clostridiales.Lachnospiraceae.Lachnospiraceae_UCG_008	PTPN11
329718	ENSG00000179295	rs2051801	0.438863301	0.550603904	0.212951543	0.579868575	-0.142059916	0.115860201	-0.131719132	0.061102112	0.182384568	0.193105965	0.104718933	0.109822861	0.240770729	0.132008494	0.499736185	0.872264526	Bacteria.Firmicutes.Clostridia.Clostridiales.Peptostreptococcaceae	PTPN11
329719	ENSG00000179295	rs2051801	0.126107261	0.533045954	0.025903093	0.245313948	0.437358063	-0.164698511	0.277230817	-0.129586135	0.282250047	0.262799621	0.121598023	0.110530279	0.222985082	0.314844382	0.547774013	0.799182339	Bacteria.Firmicutes.Clostridia.Clostridiales.Ruminococcaceae.Ruminiclostridium_9	PTPN11
329720	ENSG00000179295	rs2051801	0.883945928	0.900081216	0.880764987	0.799142358	-0.042557614	0.036331136	0.017848247	-0.028272121	0.290409467	0.288227354	0.118521613	0.110653328	0.629913386	0.408052875	0.998832683	0.995738724	Bacteria.Firmicutes.Clostridia.Clostridiales.Ruminococcaceae.Eubacterium_coprostanoligenes_group	PTPN11
329721	ENSG00000179295	rs2051801	0.338414609	0.446381992	0.187901676	0.372384723	-0.187732891	0.153946098	-0.121702171	0.087979961	0.194660791	0.200944204	0.091449808	0.097949487	0.243723758	0.150968033	0.745746901	0.981481548	Bacteria.Firmicutes.Clostridia.Clostridiales.Lachnospiraceae.Eubacterium_eligens_group	PTPN11
329722	ENSG00000179295	rs2051801	0.966047438	0.963058187	0.125520373	0.12690763	0.007806217	-0.008968914	-0.160765525	0.183524865	0.182685316	0.192900145	0.103586703	0.11869289	0.420884402	0.220216708	0.977260763	0.882374298	Bacteria.Firmicutes.Negativicutes.Selenomonadales.Veillonellaceae.Veillonella	PTPN11
329723	ENSG00000179295	rs2051801	0.619416747	0.69659025	0.795584514	0.993649502	-0.101636471	0.089437694	-0.026235363	0.000910712	0.203652748	0.228355208	0.100854192	0.113982581	0.32827968	0.212394455	0.991744893	0.914840767	Bacteria.Firmicutes.Bacilli.Lactobacillales.Carnobacteriaceae	PTPN11
329724	ENSG00000179295	rs2051801	0.748960023	0.433808349	0.541840831	0.576805646	-0.061363058	0.17513114	-0.053884534	-0.068796144	0.19094121	0.222367779	0.087864928	0.122656822	0.296534673	0.139488931	0.92078388	0.943411405	Bacteria.Firmicutes.Clostridia.Clostridiales.Lachnospiraceae.Fusicatenibacter	PTPN11
329725	ENSG00000179295	rs2051801	0.829633482	0.819023238	0.786668813	0.802319244	-0.045528723	0.055936089	0.02500599	-0.025053499	0.210742563	0.243486571	0.092015389	0.099666879	0.407731293	0.252467686	0.968249443	0.907101516	Bacteria.Proteobacteria.Gammaproteobacteria.Pseudomonadales.Pseudomonadaceae.Pseudomonas	PTPN11
329726	ENSG00000179295	rs2051801	0.841235773	0.835216095	0.491069291	0.783729932	0.051349097	0.055862352	-0.093987718	0.036590903	0.255320599	0.267472059	0.135715803	0.132768374	0.459142392	0.402443732	0.879099353	0.868013611	Bacteria.Firmicutes.Erysipelotrichia.Erysipelotrichales.Erysipelotrichaceae	PTPN11
329727	ENSG00000179295	rs2051801	0.363706401	0.298503698	0.387535666	0.3288861	-0.207420575	0.294941123	0.102598564	-0.130800396	0.226752293	0.281422855	0.117937808	0.132961002	0.273992823	0.157066138	0.89749298	0.903266338	Bacteria.Firmicutes.Clostridia.Clostridiales.Lachnospiraceae.Blautia	PTPN11
329728	ENSG00000179295	rs2051801	0.632376296	0.820372903	0.05432298	0.199860708	0.094051256	-0.048211293	0.150791617	-0.100626337	0.195673507	0.211466158	0.076946823	0.077696645	0.313751465	0.222308848	0.802542187	0.932330564	Bacteria.Firmicutes.Negativicutes.Selenomonadales.Acidaminococcaceae	PTPN11
329729	ENSG00000179295	rs2051801	0.730433141	0.620391752	0.779522902	0.666509499	-0.412709469	0.658959289	0.055460399	-0.095275117	1.192677483	1.324072086	0.19729437	0.22007801	0.997454612	0.865775875	0.997650199	0.999159905	Bacteria.Firmicutes.Clostridia.Clostridiales	PTPN11
329730	ENSG00000179295	rs2051801	0.173965385	0.350343299	0.107110769	0.362609919	-0.30511605	0.205583902	-0.135868756	0.076272063	0.221961561	0.21854433	0.083155167	0.083189134	0.208541563	0.204128925	0.543413472	0.966402494	Bacteria.Firmicutes.Clostridia.Clostridiales.Ruminococcaceae.Ruminococcus_1	PTPN11
329731	ENSG00000179295	rs2051801	0.68733319	0.653081231	0.251169512	0.970786475	0.093939857	0.137350938	-0.122918146	-0.005246362	0.232362703	0.304162453	0.106162362	0.142706834	0.495067803	0.291586895	0.943019467	0.936621148	Bacteria.Firmicutes.Bacilli	PTPN11
329732	ENSG00000179295	rs2051801	0.572257763	0.850836762	0.795153273	0.292886161	-0.159822612	-0.047208734	-0.031622205	-0.118921845	0.281573058	0.250044453	0.121300476	0.112147887	0.484021373	0.317856469	0.864901079	0.942166966	Bacteria.Firmicutes.Clostridia.Clostridiales.Lachnospiraceae.Lachnospiraceae_ND3007_group	PTPN11
329733	ENSG00000179295	rs2051801	0.986578442	0.728264472	0.149434533	0.897855445	0.003036319	0.063913256	0.091834753	0.008029956	0.179801464	0.183165638	0.062952058	0.062308671	0.329599109	0.178411534	0.63042571	0.996510265	Bacteria.Proteobacteria.Betaproteobacteria.Burkholderiales.Alcaligenaceae.Sutterella	PTPN11
329734	ENSG00000179295	rs2051801	0.364518022	0.383554295	0.307519546	0.425736615	-0.189010923	0.201370392	-0.071532344	0.063172772	0.206978992	0.229533989	0.069549109	0.078813733	0.18535524	0.115793389	0.955858825	0.966245262	Bacteria.Firmicutes.Clostridia.Clostridiales.Lachnospiraceae.Tyzzerella	PTPN11
329735	ENSG00000179295	rs2051801	0.673695783	0.933544662	0.479677194	0.843348874	-0.07504795	0.017098312	0.056398351	0.015945837	0.1774208	0.204257676	0.079331512	0.080370875	0.285442222	0.19817899	0.982560065	0.977793214	Bacteria.Bacteroidetes.Bacteroidia.Bacteroidales.Porphyromonadaceae	PTPN11
329736	ENSG00000179295	rs2051801	0.754122815	0.708204917	0.788639055	0.891337991	-0.05795144	0.070841475	0.020902668	0.010120398	0.184245324	0.18845126	0.07765134	0.073791966	0.250928188	0.191455231	0.998277807	0.999325446	Bacteria.Bacteroidetes.Bacteroidia.Bacteroidales.Porphyromonadaceae.Parabacteroides	PTPN11
329737	ENSG00000179295	rs2051801	0.766115164	0.899586731	0.813061851	0.187038694	-0.06469172	-0.026325314	-0.020096058	0.109425282	0.216571211	0.207813706	0.084636166	0.082061824	0.407410358	0.287443378	0.789206837	0.970296561	Bacteria.Proteobacteria.Betaproteobacteria.Burkholderiales	PTPN11
329738	ENSG00000179295	rs2051801	0.950444238	0.9484683	0.439009901	0.219518234	-0.0118911	-0.013061368	0.079584043	-0.134958176	0.190595062	0.201314324	0.102207385	0.108857536	0.368383034	0.228230453	0.998043854	0.956827571	Bacteria.Firmicutes.Clostridia.Clostridiales.Ruminococcaceaencultured	PTPN11
329739	ENSG00000179295	rs2051801	0.493039429	0.655571291	0.158603088	0.284722554	0.169625312	-0.125297147	-0.136735246	0.116485996	0.246055751	0.279618888	0.095875474	0.107990626	0.416986601	0.271777619	0.683204781	0.869287326	Bacteria.Firmicutes.Negativicutes.Selenomonadales.Veillonellaceae	PTPN11
329740	ENSG00000179295	rs2051801	0.826763085	0.646741964	0.485604347	0.947741284	-0.040029895	0.085089752	0.059987494	-0.004839862	0.182170212	0.184803661	0.085534662	0.073557323	0.292111913	0.167771894	0.99935717	0.972449394	Bacteria.Firmicutes.Erysipelotrichia.Erysipelotrichales.Erysipelotrichaceae.Erysipelotrichaceae_UCG_003	PTPN11
329741	ENSG00000179295	rs2051801	0.828249425	0.790675918	0.560004047	0.486668901	-0.040732353	0.051461868	0.049232112	-0.056909972	0.186997521	0.193082041	0.084035128	0.081345609	0.27495659	0.209213894	0.968802863	0.996539591	Bacteria.Bacteroidetes.Bacteroidia.Bacteroidales.Prevotellaceae	PTPN11
329742	ENSG00000179295	rs2051801	0.787940269	0.59255416	0.328627326	0.823781859	-0.048952064	0.118187502	-0.06940544	0.018715557	0.18123789	0.219762481	0.070513888	0.08370687	0.36336606	0.199155714	0.674378677	0.873790708	Bacteria.Firmicutes.Clostridia.Clostridiales.Lachnospiraceae.Roseburia	PTPN11
329743	ENSG00000179295	rs2051801	0.776308613	0.844181432	0.170470232	0.698156169	0.06048256	0.046802625	0.108855452	-0.0311898	0.211983844	0.237173853	0.078536798	0.080069975	0.328287452	0.259677719	0.57778682	0.994973446	Bacteria.Firmicutes.Negativicutes.Selenomonadales.Acidaminococcaceae.Phascolarctobacterium	PTPN11
329744	ENSG00000179295	rs2051801	0.415201711	0.477099701	0.47443314	0.544221761	-0.491428617	0.54069314	0.085625522	-0.091452406	0.599288653	0.756094169	0.119012707	0.150009075	0.89770646	0.663143632	0.999135888	0.996172726	Bacteria.Firmicutes.Clostridia.Clostridiales.Ruminococcaceae	PTPN11
329745	ENSG00000179295	rs2051801	0.985243516	0.573878146	0.664072106	0.244642777	0.004115882	-0.156456566	-0.035724664	0.129764093	0.221678924	0.27681244	0.081882848	0.110523114	0.52646273	0.228258586	0.944398875	0.997216401	Bacteria.Firmicutes.Clostridia.Clostridiales.Ruminococcaceae.Subdoligranulum	PTPN11
329746	ENSG00000179295	rs2051801	0.969327993	0.912834093	0.842860082	0.810284813	-0.014055818	0.034030722	0.024569106	-0.024049844	0.364144871	0.309675963	0.123443864	0.099776388	0.55182158	0.420986246	0.998896274	0.997147204	Bacteria.Proteobacteria.Deltaproteobacteria.Desulfovibrionales.Desulfovibrionaceae.Desulfovibrio	PTPN11
329747	ENSG00000179295	rs2051801	0.680778668	0.74576135	0.815062987	0.427081418	-0.075644767	0.061107967	0.022951903	-0.086200978	0.183045424	0.187669223	0.097729821	0.107858177	0.296302512	0.170983981	0.905765305	0.98064907	Bacteria.Actinobacteria.Actinobacteria.Bifidobacteriales.Bifidobacteriaceae.Bifidobacterium	PTPN11
329748	ENSG00000179295	rs2051801	0.691245129	0.720172728	0.800587579	0.483329667	-0.07312865	0.067455452	0.024842444	-0.076007151	0.183307434	0.187487154	0.097950399	0.107811749	0.288291791	0.18083554	0.957457667	0.99223971	Bacteria.Actinobacteria.Actinobacteria.Bifidobacteriales.Bifidobacteriaceae	PTPN11
329749	ENSG00000179295	rs2051801	0.759403506	0.826922852	0.976839532	0.575517185	-0.084054102	-0.071875435	-0.003477324	-0.07829281	0.273296899	0.327401539	0.119317782	0.139116671	0.598522995	0.41330153	0.999697332	0.8967114	Bacteria.Firmicutes.Clostridia.Clostridiales.Ruminococcaceae.Ruminococcaceae_UCG_013	PTPN11
329750	ENSG00000179295	rs2051801	0.852100271	0.819509649	0.700419682	0.941049448	0.090112686	0.13909847	-0.034317438	-0.008330878	0.481415118	0.607148781	0.088799907	0.112219363	0.943472378	0.698566704	0.999973618	0.995427078	Bacteria.Bacteroidetes.Bacteroidia.Bacteroidales.Bacteroidaceae.Bacteroides	PTPN11
329751	ENSG00000179295	rs2051801	0.8165365	0.778478675	0.251840028	0.532270247	-0.041557978	0.055940469	0.104858076	-0.058068002	0.178402933	0.198038552	0.090693668	0.092479901	0.294951672	0.182009022	0.997604342	0.996621608	Bacteria.Proteobacteria.Deltaproteobacteria	PTPN11
329752	ENSG00000179295	rs2051801	0.412835319	0.624919084	0.404131756	0.914772384	-0.164010843	0.096420647	-0.059938944	0.007047858	0.198991935	0.196284518	0.0713779	0.065599252	0.272459125	0.235440854	0.959597159	0.99789802	Bacteria.Verrucomicrobia	PTPN11
329753	ENSG00000179295	rs2051801	0.78760596	0.579048474	0.240522156	0.909587483	-0.048006283	0.104748501	0.094098208	-0.009034977	0.177449502	0.187863725	0.079440235	0.07925268	0.292186095	0.154070118	0.902454326	0.973059627	Bacteria.Firmicutes.Clostridia.Clostridiales.Ruminococcaceae.Ruminococcaceae_UCG_002	PTPN11
329754	ENSG00000179295	rs2051801	0.660770516	0.658629283	0.96337817	0.523095788	-0.094179413	0.087724317	-0.00298579	0.046047014	0.213622076	0.197646643	0.064778786	0.071718228	0.350768824	0.19072516	0.999492402	0.999741582	Bacteria.Proteobacteria.Gammaproteobacteria.Enterobacteriales.Enterobacteriaceae.Escherichia_Shigella	PTPN11
329755	ENSG00000179295	rs2051801	0.501598157	0.498415133	0.244232373	0.777467162	-0.121457437	0.126066425	-0.126318693	0.03315476	0.179737907	0.185173503	0.107494039	0.116825174	0.214442009	0.145135066	0.999670759	0.996530704	Bacteria.Firmicutes.Clostridia.Clostridiales.Ruminococcaceae.Flavonifractor	PTPN11
329756	ENSG00000179295	rs2051801	0.22685109	0.304268995	0.072568429	0.086997554	0.357171315	-0.294281417	0.176101529	-0.149871933	0.292749488	0.284190438	0.096484307	0.086246712	0.256744072	0.170011128	0.756926676	0.768147182	Bacteria.Bacteroidetes.Bacteroidia.Bacteroidales.Prevotellaceae.Prevotella_9	PTPN11
329757	ENSG00000179295	rs2051801	0.890954704	0.825711257	0.664530457	0.436073527	0.047339797	-0.063254063	0.051643623	-0.075260457	0.343952819	0.286094038	0.118542491	0.096034516	0.534507612	0.422107111	0.999878354	0.976750668	Bacteria.Bacteroidetes.Bacteroidia.Bacteroidales.Porphyromonadaceae.Barnesiella	PTPN11
329758	ENSG00000179295	rs2051801	0.925490398	0.97335644	0.612820065	0.596261234	0.025154038	-0.008920589	0.049265312	-0.048775964	0.26792784	0.266065402	0.096882435	0.09161449	0.506322799	0.427034547	0.997329664	0.92426646	Bacteria.Firmicutes.Negativicutes.Selenomonadales.Veillonellaceae.Megasphaera	PTPN11
329759	ENSG00000179295	rs2051801	0.592426091	0.828817989	0.487025283	0.723150094	0.327152548	-0.16401196	-0.076141057	0.047929336	0.608109333	0.75550128	0.108923414	0.134712499	0.959460813	0.703818906	0.997675757	0.944715108	Bacteria.Bacteroidetes	PTPN11
329760	ENSG00000179295	rs2051801	0.3097969	0.660387193	0.291982483	0.797282316	-0.277917238	0.135778964	-0.109222951	0.027539423	0.271497252	0.307608706	0.102807114	0.106774414	0.299367346	0.282836357	0.822201659	0.995071635	Bacteria.Firmicutes.Erysipelotrichia.Erysipelotrichales.Erysipelotrichaceae.Clostridium_innocuum_group	PTPN11
329761	ENSG00000179295	rs2051801	0.831532398	0.895013802	0.202396883	0.236045379	0.042649552	-0.028339485	0.163624531	-0.160059763	0.199675981	0.213914988	0.127061745	0.133830412	0.439373182	0.264346474	0.999739884	0.870457798	Bacteria.Actinobacteria.Coriobacteriia.Coriobacteriales.Coriobacteriaceae	PTPN11
329762	ENSG00000179295	rs2051801	0.069382411	0.142762004	0.065288567	0.164820954	-0.64869043	0.639704567	0.141645018	-0.129237561	0.351320224	0.431199257	0.075544647	0.091992519	0.233085775	0.186572374	0.860925103	0.813220633	Bacteria.Firmicutes.Clostridia.Clostridiales.Ruminococcaceae.Faecalibacterium	PTPN11
329763	ENSG00000179295	rs2051801	0.730887005	0.403763593	0.577077846	0.289340524	0.185027532	-0.489157575	-0.071978203	0.161032579	0.535645025	0.582051592	0.128422067	0.150738425	0.833172191	0.527943653	0.999330493	0.996754281	Bacteria.Proteobacteria	PTPN11
329764	ENSG00000179295	rs2051801	0.869171221	0.814861882	0.523513113	0.816188017	0.042302571	0.063007049	-0.086794883	0.030944882	0.255815855	0.26798878	0.135319342	0.132585777	0.468379361	0.401683659	0.89495245	0.868847209	Bacteria.Firmicutes.Erysipelotrichia.Erysipelotrichales	PTPN11
329765	ENSG00000179295	rs2051801	0.620925388	0.98395703	0.699316666	0.815924115	-0.099801063	0.005964091	-0.02547293	-0.021448084	0.200841208	0.295460402	0.065659426	0.091761794	0.406808069	0.327319137	0.99714486	0.996602117	Bacteria.Firmicutes.Clostridia.Clostridiales.Clostridiaceae_1.Clostridium_sensu_stricto_1	PTPN11
329766	ENSG00000179295	rs2051801	0.29941725	0.532406259	0.200282356	0.714321757	-0.20809726	0.129024193	-0.128079554	0.038543605	0.198938261	0.205554098	0.098988025	0.104835113	0.204220324	0.113944799	0.403311769	0.982165009	Bacteria.Firmicutes.Clostridia.Clostridiales.Peptostreptococcaceae.Intestinibacter	PTPN11
329767	ENSG00000179295	rs2051801	0.398146657	0.762249623	0.118937146	0.369437929	0.217742938	-0.074909441	0.16542571	-0.087036581	0.256005201	0.246573763	0.104692833	0.096300499	0.299520261	0.308540245	0.599503266	0.910884448	Bacteria.Bacteroidetes.Bacteroidia.Bacteroidales.Porphyromonadaceae.Odoribacter	PTPN11
329768	ENSG00000179295	rs2051801	0.980982196	0.681026622	0.48097243	0.979431886	-0.00497692	0.105756211	-0.075843439	0.003679412	0.207983052	0.256119996	0.106999983	0.142168866	0.516384813	0.229411597	0.976314705	0.994365378	Bacteria.Firmicutes.Bacilli.Lactobacillales.Streptococcaceae.Streptococcus	PTPN11
329769	ENSG00000179295	rs2051801	0.363847155	0.926247689	0.161402693	0.771501086	0.290246328	0.03155796	0.173425227	-0.036138776	0.317391155	0.339600855	0.122431834	0.123921549	0.540231678	0.571487648	0.71526798	0.937023107	Bacteria.Firmicutes.Clostridia.Clostridiales.Ruminococcaceae.Anaerotruncus	PTPN11
329770	ENSG00000179295	rs2051801	0.760377269	0.473347408	0.610741847	0.580625263	-0.056377967	0.14184934	-0.060434021	-0.074883094	0.184078757	0.196673916	0.118153087	0.134862183	0.269224924	0.12811348	0.784903365	0.9138367	Bacteria.Actinobacteria.Actinobacteria	PTPN11
329771	ENSG00000179295	rs2051801	0.956853275	0.992950799	0.776014348	0.674914251	-0.016122983	-0.002618475	-0.023383707	0.040411261	0.296859242	0.295238218	0.081846296	0.095916722	0.668053001	0.403234153	0.996566686	0.997858307	Bacteria.Proteobacteria.Gammaproteobacteria	PTPN11
329772	ENSG00000179295	rs2051801	0.831078819	0.863808362	0.453371919	0.803123912	0.054693596	0.054134568	0.080023693	-0.029697634	0.255365296	0.314354063	0.106084987	0.118635298	0.623618188	0.439070073	0.948905015	0.966332496	Bacteria.Firmicutes.Clostridia.Clostridiales.Ruminococcaceae.Ruminococcaceae_NK4A214_group	PTPN11
329773	ENSG00000179295	rs2051801	0.627568635	0.568843815	0.715373648	0.605930382	-0.087112611	0.106269986	-0.029333561	0.044792668	0.178705221	0.185569315	0.080093309	0.08640342	0.247690817	0.147416654	0.903663968	0.912700894	Bacteria.Fusobacteria.Fusobacteriia.Fusobacteriales.Fusobacteriaceae.Fusobacterium	PTPN11
329774	ENSG00000179295	rs2051801	0.425703909	0.184577105	0.529267471	0.177809305	-0.186568001	0.333798479	-0.057781351	0.119957701	0.232743886	0.248911398	0.091351356	0.088056091	0.342537821	0.126182877	0.847536449	0.967801773	Bacteria.Firmicutes.Clostridia.Clostridiales.Ruminococcaceae.Ruminococcus_2	PTPN11
329775	ENSG00000179295	rs2051801	0.787748654	0.981192224	0.962090233	0.764177533	-0.079757142	-0.00844176	-0.00495099	-0.03473028	0.295015947	0.356717302	0.103763217	0.115283228	0.559155342	0.435566378	0.997594253	0.968948848	Bacteria.Firmicutes.Erysipelotrichia.Erysipelotrichales.Erysipelotrichaceae.Faecalitalea	PTPN11
329776	ENSG00000179295	rs2051801	0.581161998	0.944327629	0.577652301	0.897773143	-0.107722252	0.020329851	-0.035251717	-0.011571671	0.194280664	0.290003466	0.06299062	0.089718018	0.375761276	0.282779122	0.982784515	0.99999132	Bacteria.Firmicutes.Clostridia.Clostridiales.Clostridiaceae_1	PTPN11
329777	ENSG00000179295	rs2051801	0.30872948	0.171160083	0.072638243	0.022942778	-0.181323069	0.266077137	0.173088328	-0.242457519	0.176740933	0.192283119	0.094857148	0.104075245	0.146268344	0.058562339	0.571246734	0.815630994	Bacteria.Firmicutes.Clostridia.Clostridiales.Lachnospiraceae.Dorea	PTPN11
329778	ENSG00000179295	rs2051801	0.947645669	0.951044318	0.280746561	0.273463096	0.012914522	-0.013078762	0.143050768	-0.152146181	0.195918863	0.212204301	0.131517347	0.137755501	0.468893093	0.26798737	0.999005033	0.900111488	Bacteria.Actinobacteria.Coriobacteriia.Coriobacteriales	PTPN11
329779	ENSG00000179295	rs2051801	0.961685082	0.764636752	0.561590263	0.807160975	0.011155029	0.070808825	0.052302735	-0.020434903	0.231313862	0.235514788	0.089639486	0.083378063	0.594163954	0.298876108	0.999985325	0.999758873	Bacteria.Firmicutes.Clostridia.Clostridiales.Ruminococcaceae.Ruminococcaceae_UCG_014	PTPN11
329780	ENSG00000179295	rs2051801	0.534205984	0.642491904	0.152987953	0.561815745	-0.111126358	0.095030239	-0.09710824	0.044603326	0.177822634	0.203754692	0.067157454	0.07648797	0.233531968	0.17300844	0.886764336	0.877454815	Bacteria.Proteobacteria.Betaproteobacteria.Burkholderiales.Alcaligenaceae.Parasutterella	PTPN11
329781	ENSG00000179295	rs2051801	0.371208611	0.470004596	0.185121785	0.670098923	-0.168547605	0.138061043	-0.136074141	0.045651564	0.187182964	0.18997744	0.101597253	0.106673886	0.188080495	0.12795023	0.88760533	0.997132292	Bacteria.Firmicutes.Bacilli.Bacillales	PTPN11
329782	ENSG00000179295	rs2051801	0.824004699	0.714780759	0.445303617	0.739256679	-0.041185257	0.073306216	-0.061367199	0.031202533	0.184441665	0.199722194	0.079911427	0.093347045	0.267160159	0.198249975	0.915505146	0.992379592	Bacteria.Proteobacteria.Gammaproteobacteria.Pasteurellales.Pasteurellaceae	PTPN11
329783	ENSG00000179295	rs2051801	0.901952008	0.892543153	0.249147817	0.261634046	0.02423122	-0.029408328	0.137516319	-0.148489901	0.195922077	0.21684832	0.118259514	0.13113061	0.434421123	0.242196182	0.999672451	0.998587032	Bacteria.Firmicutes.Clostridia.Clostridiales.Ruminococcaceae.Butyricicoccus	PTPN11
329784	ENSG00000179295	rs2051801	0.404307726	0.824461771	0.492398215	0.717255415	-0.222522742	0.057458623	-0.06540898	-0.036604662	0.265089525	0.258000781	0.094740167	0.100642625	0.355297129	0.319514741	0.773851588	0.996502544	Bacteria.Firmicutes.Clostridia.Clostridiales.Family_XI	PTPN11
329785	ENSG00000179295	rs2051801	0.793449909	0.846001471	0.397698077	0.398295843	0.065048177	-0.048471471	0.092658107	-0.095469075	0.247414172	0.248572105	0.108836098	0.112280807	0.589277687	0.40073959	0.99991226	0.982046009	Bacteria.Actinobacteria.Coriobacteriia.Coriobacteriales.Coriobacteriaceae.Collinsella	PTPN11
329786	ENSG00000179295	rs2051801	0.764363806	0.658459486	0.799051161	0.976188569	-0.060189396	0.096052345	0.022876827	0.002906585	0.199954755	0.216295003	0.08949532	0.097006609	0.266332094	0.135286971	0.990263512	0.946586092	Bacteria.Proteobacteria.Gammaproteobacteria.Pseudomonadales	PTPN11
329787	ENSG00000179295	rs2051801	0.592347198	0.828813095	0.48691517	0.723093391	0.327129308	-0.163991603	-0.076149672	0.04793529	0.607936254	0.755385566	0.108908101	0.134700434	0.959504824	0.706263942	0.997187614	0.941674949	Bacteria.Bacteroidetes.Bacteroidia.Bacteroidales	PTPN11
329788	ENSG00000179295	rs2051801	0.257422501	0.441093543	0.288054497	0.530864154	-0.538632944	0.423187434	0.130077574	-0.089038133	0.471436412	0.545980559	0.121435095	0.141316936	0.615859932	0.393512786	0.998803525	0.997226571	Bacteria.Firmicutes.Clostridia.Clostridiales.Lachnospiraceae.Eubacterium_rectale_group	PTPN11
329789	ENSG00000179295	rs2051801	0.846660043	0.798167032	0.229371029	0.513990776	-0.034741659	0.050861775	0.107454278	-0.059837578	0.178937765	0.198082694	0.088556955	0.091183458	0.302456376	0.174853146	0.998525812	0.997174658	Bacteria.Proteobacteria.Deltaproteobacteria.Desulfovibrionales.Desulfovibrionaceae	PTPN11
329790	ENSG00000179295	rs2051801	0.955056374	0.571469173	0.473222816	0.844629765	0.013233134	0.145188451	-0.069265551	-0.018641117	0.233899436	0.255265364	0.096009444	0.094740677	0.518971352	0.235450619	0.533182947	0.9735291	Bacteria.Firmicutes.Clostridia.Clostridiales.Lachnospiraceae.Anaerostipes	PTPN11
329791	ENSG00000179295	rs2051801	0.382102513	0.561510968	0.001176537	0.05382814	-0.144712797	0.103150169	-0.252244208	0.150207843	0.164446774	0.176748882	0.074313293	0.076486759	0.189213947	0.121660923	0.070091747	0.801778824	Bacteria.Firmicutes.Clostridia.Clostridiales.Lachnospiraceae.Lachnospira	PTPN11
329792	ENSG00000179295	rs2051801	0.833361912	0.657993388	0.96256791	0.84418921	-0.066861311	0.137587623	0.005692581	0.02318807	0.316520188	0.309374461	0.120829177	0.117512257	0.569072836	0.330511014	0.984836208	0.998600531	Bacteria.Firmicutes.Clostridia.Clostridiales.Ruminococcaceae.Ruminiclostridium_6	PTPN11
329793	ENSG00000179295	rs2051801	0.620825024	0.942594317	0.277706558	0.706355134	0.137410473	0.024826296	0.140739641	-0.052383733	0.276447354	0.343433681	0.128569577	0.138429166	0.530042433	0.398425528	0.99792254	0.986607256	Bacteria.Firmicutes.Clostridia.Clostridiales.Family_XIII.Family_XIII_AD3011_group	PTPN11
329794	ENSG00000179295	rs2051801	0.657316591	0.649801701	0.157851002	0.937644187	0.094994424	0.103025811	0.122217294	0.007193989	0.213149717	0.225858892	0.085538661	0.091602957	0.418425411	0.248141047	0.432343436	0.999370792	Bacteria.Firmicutes.Clostridia.Clostridiales.Christensenellaceae	PTPN11
329795	ENSG00000179295	rs2051801	0.832868778	0.72109706	0.358558594	0.68183827	-0.038688527	0.070775294	-0.072825019	0.038339888	0.182602115	0.197395581	0.078757982	0.093102378	0.284473006	0.201163168	0.915215198	0.993295108	Bacteria.Proteobacteria.Gammaproteobacteria.Pasteurellales.Pasteurellaceae.Haemophilus	PTPN11
329796	ENSG00000179295	rs2051801	0.591381224	0.677912679	0.930344788	0.508030905	-0.118973187	0.083529288	0.005875787	0.0472268	0.220522489	0.200217842	0.066960173	0.070955228	0.374783729	0.252534501	0.997282517	0.999171204	Bacteria.Proteobacteria.Gammaproteobacteria.Enterobacteriales.Enterobacteriaceae	PTPN11
329797	ENSG00000179295	rs2051801	0.649169192	0.650079258	0.857109054	0.871736406	-0.101890253	0.11991522	-0.015296741	0.014904534	0.222937179	0.263108598	0.084619001	0.091951204	0.434934902	0.269426624	0.999858829	0.957708045	Bacteria.Proteobacteria.Betaproteobacteria.Neisseriales.Neisseriaceae.Eikenella	PTPN11
329798	ENSG00000179295	rs2051801	0.946515811	0.705856967	0.645624285	0.147480889	-0.016134467	-0.085780003	-0.042483355	0.130557571	0.239588393	0.226279028	0.091955403	0.089059559	0.499614696	0.248717013	0.80361053	0.889654251	Bacteria.Proteobacteria.Betaproteobacteria	PTPN11
329799	ENSG00000179295	rs2051801	0.637705507	0.579586179	0.728571429	0.619087678	-0.084232557	0.102939318	-0.027780278	0.04310268	0.178032596	0.184881514	0.07970787	0.086285212	0.24552524	0.152404386	0.898339148	0.909375003	Bacteria.Fusobacteria.Fusobacteriia.Fusobacteriales	PTPN11
329800	ENSG00000179295	rs2051801	0.769395839	0.842711507	0.846686802	0.665794951	-0.063256001	0.043483139	-0.015903077	0.041975846	0.214869334	0.218265485	0.081923665	0.096739931	0.415187717	0.256956137	0.744398187	0.955972809	Bacteria.Firmicutes.Clostridia.Clostridiales.Lachnospiraceae.Lachnoclostridium	PTPN11
329801	ENSG00000179295	rs2051801	0.590020683	0.726589269	0.717361609	0.938694894	-0.110816739	0.07708952	-0.031240287	-0.006713197	0.204651238	0.219515856	0.085927309	0.086948994	0.321927403	0.197451293	0.956821486	0.979585985	Bacteria.Firmicutes.Erysipelotrichia.Erysipelotrichales.Erysipelotrichaceae.Erysipelatoclostridium	PTPN11
329802	ENSG00000179295	rs2051801	0.567289235	0.569885406	0.187033355	0.518067091	-0.100929036	0.103650396	0.100714614	-0.046422317	0.17553461	0.181485085	0.075528463	0.071433355	0.243009839	0.125346434	0.641739571	0.905859486	Bacteria.Firmicutes.Clostridia.Clostridiales.Lachnospiraceae.Lachnospiraceae_NK4A136_group	PTPN11
329803	ENSG00000179295	rs2051801	0.948267397	0.820442656	0.897825411	0.867825437	0.08418214	0.318826525	-0.027075721	-0.038217117	1.29244981	1.399001623	0.210032734	0.228734798	0.999435429	0.996251787	0.999968393	0.999515331	Bacteria.Firmicutes	PTPN11
329804	ENSG00000179295	rs2051801	0.702508685	0.88068921	0.298419151	0.355910303	0.092220637	-0.034199186	0.105365601	-0.084768088	0.240392945	0.226954976	0.100518559	0.091167193	0.482570962	0.314438269	0.996596763	0.999791394	Bacteria.Firmicutes.Clostridia.Clostridiales.Ruminococcaceae.Ruminococcaceae_UCG_005	PTPN11
329805	ENSG00000179295	rs2051801	0.578827179	0.800006479	0.156853688	0.824374226	0.130815465	0.065309814	0.11412735	-0.018478373	0.234477085	0.256743041	0.07968196	0.082929552	0.358595098	0.35653576	0.512291034	0.932319533	Bacteria.Firmicutes.Clostridia.Clostridiales.Lachnospiraceae.Lachnospiraceae_UCG_010	PTPN11
329806	ENSG00000179295	rs2051801	0.611077762	0.672139947	0.711658967	0.909903457	-0.097913028	0.096868192	0.033456319	-0.012046204	0.191608122	0.227850952	0.090118126	0.106038663	0.247343863	0.184479365	0.999694213	0.912557357	Bacteria.Firmicutes.Clostridia.Clostridiales.Lachnospiraceaencultured	PTPN11
329807	ENSG00000179295	rs2051801	0.645691185	0.648900817	0.582610495	0.876314703	-0.08193956	0.085441272	0.042587442	-0.011465424	0.177394538	0.186793172	0.077103815	0.073375396	0.229991412	0.1566258	0.97729231	0.923250751	Bacteria.Bacteroidetes.Bacteroidia.Bacteroidales.Rikenellaceae	PTPN11
329808	ENSG00000179295	rs2051801	0.218453847	0.439272336	0.230031164	0.556980672	-0.372045885	0.230722276	-0.13827074	0.065056768	0.299392382	0.296480421	0.11411732	0.110194081	0.323761038	0.270243537	0.958034317	0.997513341	Bacteria.Firmicutes.Clostridia.Clostridiales.Lachnospiraceae.Eubacterium_xylanophilum_group	PTPN11
329809	ENSG00000179295	rs2051801	0.989011206	0.608167817	0.46702974	0.920201007	-0.002869468	0.132729707	-0.077999015	-0.014355163	0.207542538	0.257632423	0.10661129	0.14273736	0.544200413	0.212390471	0.988415778	0.999765962	Bacteria.Firmicutes.Bacilli.Lactobacillales.Streptococcaceae	PTPN11
329810	ENSG00000179295	rs2051801	0.583085676	0.660313443	0.72094299	0.879673537	-0.160478284	0.127577349	-0.039467597	0.016337415	0.290910538	0.288960808	0.110013474	0.107497208	0.50825576	0.357180788	0.997947728	0.998788642	Bacteria.Actinobacteria.Actinobacteria.Micrococcales	PTPN11
329811	ENSG00000179295	rs2051801	0.753652519	0.779922665	0.561854927	0.57002435	0.120634687	-0.114768338	-0.081777281	0.085465465	0.382777289	0.409037688	0.140249772	0.149698503	0.716734353	0.527426857	0.908604356	0.903091295	Bacteria.Firmicutes.Negativicutes.Selenomonadales	PTPN11
329812	ENSG00000179295	rs2051801	0.977073351	0.605057184	0.499919937	0.772312485	0.00644255	0.121039751	-0.095599283	-0.044014499	0.223319071	0.232915481	0.140916664	0.151481333	0.403587974	0.18205008	0.811491713	0.964824305	Bacteria.Actinobacteria	PTPN11
329813	ENSG00000179295	rs2051801	0.63469138	0.983853367	0.805780947	0.683901058	-0.103874427	-0.005299229	-0.016816253	-0.031343527	0.21759179	0.260837566	0.068115725	0.076638872	0.42924812	0.337442103	0.884356293	0.998607976	Bacteria.Firmicutes.Clostridia.Clostridiales.Lachnospiraceae.Tyzzerella_4	PTPN11
329814	ENSG00000179295	rs2051801	0.410746335	0.664000689	0.381813242	0.905822577	-0.164863142	0.087994126	-0.062629124	0.007630879	0.19912975	0.201641527	0.071126145	0.064248324	0.263657591	0.246041743	0.973414458	0.998439902	Bacteria.Verrucomicrobia.Verrucomicrobiae.Verrucomicrobiales.Verrucomicrobiaceae.Akkermansia	PTPN11
329815	ENSG00000179295	rs2051801	0.665190012	0.602174702	0.312419948	0.153726357	-0.076065052	0.095006252	0.118228053	-0.176952085	0.174966159	0.181366645	0.116129776	0.122598818	0.248068319	0.138234794	0.999276643	0.988728768	Bacteria.Firmicutes.Clostridia.Clostridiales.Ruminococcaceae.Ruminiclostridium_5	PTPN11
329816	ENSG00000179295	rs2051801	0.736571388	0.925487581	0.269363821	0.522566201	0.076086766	-0.02800065	0.133610031	-0.098060212	0.225214444	0.298237174	0.119932701	0.152533723	0.489426656	0.347591608	0.998820086	0.961415255	Bacteria.Firmicutes.Clostridia.Clostridiales.Family_XIII	PTPN11
329817	ENSG00000179295	rs2051801	0.552438289	0.882593589	0.660579331	0.637287075	-0.123458275	0.032994558	-0.037738977	-0.046926911	0.206723158	0.222539565	0.085549772	0.09906049	0.296466179	0.281686225	0.981744939	0.998719086	Bacteria.Firmicutes.Bacilli.Bacillales.Family_XI.Gemella	PTPN11
329818	ENSG00000179295	rs2051801	0.920197949	0.784005835	0.98091045	0.845521457	-0.103768991	0.305838526	0.004705719	-0.041406857	1.031764123	1.111175214	0.195910472	0.21167486	0.954184916	0.777976691	0.999826541	0.999832315	Bacteria.Firmicutes.Clostridia.Clostridiales.Lachnospiraceae	PTPN11
329819	ENSG00000179295	rs2051801	0.711515193	0.918669292	0.868618406	0.233021234	-0.074107127	0.020121743	-0.012590771	0.090770419	0.199511113	0.196294947	0.075816666	0.075401386	0.347643601	0.291015209	0.836874218	0.919204588	Bacteria.Proteobacteria.Betaproteobacteria.Burkholderiales.Alcaligenaceae	PTPN11
329820	ENSG00000179295	rs2051801	0.358498965	0.888986871	0.073676592	0.590930709	0.214238722	-0.030024708	0.173686526	-0.046757495	0.231663552	0.214255985	0.095538509	0.086561843	0.233884758	0.284834365	0.748285992	0.998819627	Bacteria.Firmicutes.Clostridia.Clostridiales.Ruminococcaceae.Ruminococcaceae_UCG_003	PTPN11
329821	ENSG00000179344	rs9273472	8.46E-06	1.34E-07	0.628563764	0.437153288	1.50070347	-1.050594785	0.061375607	-0.055214682	0.310294654	0.177541247	0.126273318	0.070622377	0.000317726	3.74E-06	0.853833428	0.969466389	Bacteria.Firmicutes.Erysipelotrichia.Erysipelotrichales.Erysipelotrichaceae.Clostridium_innocuum_group	HLA-DQB1
329822	ENSG00000179344	rs9273472	4.97E-06	8.83E-08	0.411711148	0.26697271	1.592041876	-1.098568427	0.104541483	-0.080453828	0.319710297	0.182388043	0.126532377	0.071854632	0.000215862	2.73E-06	0.662592537	0.959078693	Bacteria.Firmicutes.Clostridia.Clostridiales.Ruminococcaceae.Ruminococcus_1	HLA-DQB1
329823	ENSG00000179344	rs9273472	9.76E-08	3.61E-08	0.413945301	0.386564745	1.297854778	-0.884069631	0.099415293	-0.061664616	0.216385127	0.141498111	0.120907586	0.070738279	1.16E-05	1.41E-06	0.95319546	0.933837527	Bacteria.Firmicutes.Bacilli	HLA-DQB1
329824	ENSG00000179344	rs9273472	1.42E-07	1.70E-08	0.816012321	0.832264563	1.418159529	-0.964523684	-0.023824919	0.012729687	0.240237139	0.149855665	0.101980438	0.059861828	1.81E-05	6.25E-07	0.888759497	0.908563671	Bacteria.Firmicutes.Negativicutes.Selenomonadales.Veillonellaceae	HLA-DQB1
329825	ENSG00000179344	rs9273472	9.75E-07	7.52E-07	0.768694983	0.68824586	1.44560458	-1.006209523	0.036123485	-0.032991454	0.267260317	0.183735838	0.122322118	0.08185775	8.54E-05	1.81E-05	0.860035052	0.983827382	Bacteria.Firmicutes.Clostridia.Clostridiales.Lachnospiraceae.Lachnospiraceae_ND3007_group	HLA-DQB1
329826	ENSG00000179344	rs9273472	0.000111181	1.24E-05	0.679794317	0.862414255	1.517646682	-0.994864217	0.051150823	-0.012545728	0.368793018	0.210204542	0.12337163	0.072106125	0.002101468	0.00011449	0.867085851	0.99780419	Bacteria.Firmicutes.Clostridia.Clostridiales.Ruminococcaceae.Ruminococcus_2	HLA-DQB1
329827	ENSG00000179344	rs9273472	3.45E-10	5.18E-12	0.590591659	0.844109407	1.386617326	-0.953181276	-0.051695748	-0.011035449	0.187483636	0.113162019	0.095616448	0.05589632	1.69E-08	1.09E-10	0.987817466	0.997201293	Bacteria.Firmicutes.Clostridia.Clostridiales.Lachnospiraceae.Coprococcus_1	HLA-DQB1
329828	ENSG00000179344	rs9273472	3.00E-07	1.33E-08	0.097898506	0.091139469	1.811329462	-1.197389304	0.203054775	-0.121302646	0.317087878	0.184321054	0.120917689	0.070737123	0.000100367	1.26E-06	0.976328794	0.892135646	Bacteria.Firmicutes.Clostridia.Clostridiales.Ruminococcaceae.Eubacterium_coprostanoligenes_group	HLA-DQB1
329829	ENSG00000179344	rs9273472	2.97E-08	3.36E-10	0.161835087	0.155245316	1.280981967	-0.893494249	-0.118587284	0.077410758	0.203423952	0.12070528	0.083805949	0.053834085	8.50E-07	4.79E-09	0.995339941	0.95316496	Bacteria.Proteobacteria.Deltaproteobacteria.Desulfovibrionales.Desulfovibrionaceae.Bilophila	HLA-DQB1
329830	ENSG00000179344	rs9273472	0.000259118	1.52E-05	0.456024022	0.469256994	1.675081469	-1.099069242	-0.096098824	0.051453974	0.43339993	0.235009339	0.128149801	0.070683156	0.008309384	0.000244253	0.9994853	0.999502343	Bacteria.Firmicutes.Clostridia.Clostridiales.Lachnospiraceae.Ruminococcus_gnavus_group	HLA-DQB1
329831	ENSG00000179344	rs9273472	1.43E-08	2.49E-10	0.471373111	0.323746283	1.470769961	-1.018341327	0.063747049	-0.053398775	0.227025853	0.136210182	0.087990514	0.053702915	1.63E-06	1.11E-08	0.545389607	0.909655667	Bacteria.Firmicutes.Clostridia.Clostridiales.Christensenellaceae.Christensenellaceae_R_7_group	HLA-DQB1
329832	ENSG00000179344	rs9273472	9.05E-05	1.57E-05	0.924539245	0.640223028	1.367904433	-0.88614484	-0.013192365	0.038673961	0.327649712	0.189859835	0.138741769	0.082357737	0.003515273	0.000290758	0.910411006	0.895507627	Bacteria.Firmicutes.Clostridia.Clostridiales.Ruminococcaceae.Ruminiclostridium_9	HLA-DQB1
329833	ENSG00000179344	rs9273472	2.40E-06	2.62E-07	0.227693952	0.378492342	1.724084192	-1.085787667	0.145690944	-0.059916627	0.333305967	0.188928333	0.119632358	0.067570163	0.000310674	1.22E-05	0.998896274	0.99087052	Bacteria.Proteobacteria.Deltaproteobacteria.Desulfovibrionales.Desulfovibrionaceae.Desulfovibrio	HLA-DQB1
329834	ENSG00000179344	rs9273472	6.22E-10	1.32E-11	0.522429053	0.544779092	1.389966775	-0.948093755	-0.043759303	0.024808649	0.191674281	0.115715136	0.068045556	0.040750101	3.09E-08	2.43E-10	0.793021347	0.843146258	Bacteria.Firmicutes.Negativicutes.Selenomonadales.Veillonellaceae.Dialister	HLA-DQB1
329835	ENSG00000179344	rs9273472	1.21E-09	1.93E-11	0.795171434	0.662496478	1.393386433	-0.953616885	-0.024938561	0.024250749	0.196543316	0.11771049	0.095671184	0.055307129	4.79E-08	3.55E-10	0.999305472	0.877983283	Bacteria.Bacteroidetes.Bacteroidia.Bacteroidales.Rikenellaceae.Alistipes	HLA-DQB1
329836	ENSG00000179344	rs9273472	1.46E-07	1.57E-08	0.171215239	0.290958984	1.67589305	-1.093296135	0.131700078	-0.062146678	0.284208334	0.16934484	0.095186728	0.058371116	7.38E-06	3.53E-07	0.947613107	0.99789802	Bacteria.Verrucomicrobia	HLA-DQB1
329837	ENSG00000179344	rs9273472	8.93E-09	1.15E-10	0.65436431	0.365180698	1.43326753	-1.019454812	0.052454752	-0.062714294	0.217305273	0.132988766	0.11662271	0.068771716	1.09E-06	3.69E-09	0.840551613	0.981481548	Bacteria.Firmicutes.Clostridia.Clostridiales.Lachnospiraceae.Eubacterium_eligens_group	HLA-DQB1
329838	ENSG00000179344	rs9273472	1.17E-08	1.78E-10	0.438684069	0.427173165	1.476405697	-0.997755842	-0.094371306	0.057843238	0.226160586	0.132002346	0.12111158	0.072390254	4.69E-07	3.59E-09	0.92078388	0.925546474	Bacteria.Firmicutes.Clostridia.Clostridiales.Lachnospiraceae.Fusicatenibacter	HLA-DQB1
329839	ENSG00000179344	rs9273472	1.14E-09	5.89E-11	0.157356313	0.297109431	1.542604402	-1.014803789	0.139105428	-0.061978331	0.217204642	0.129632971	0.097240828	0.058965779	1.37E-07	1.98E-09	0.838697858	0.899651207	Bacteria.Proteobacteria.Gammaproteobacteria.Pseudomonadales.Pseudomonadaceae.Pseudomonas	HLA-DQB1
329840	ENSG00000179344	rs9273472	6.51E-08	3.78E-09	0.60645259	0.748143406	1.329973355	-0.926126044	0.042562961	-0.017274497	0.218026356	0.13602496	0.082221776	0.053571915	4.12E-06	1.18E-07	0.93058108	0.997216401	Bacteria.Firmicutes.Clostridia.Clostridiales.Ruminococcaceae.Subdoligranulum	HLA-DQB1
329841	ENSG00000179344	rs9273472	4.43E-10	9.80E-12	0.264526384	0.471557284	1.444000858	-0.976795782	0.128373571	-0.04837686	0.196871668	0.118155434	0.114061678	0.066802787	2.24E-08	2.25E-10	0.999670759	0.996530704	Bacteria.Firmicutes.Clostridia.Clostridiales.Ruminococcaceae.Flavonifractor	HLA-DQB1
329842	ENSG00000179344	rs9273472	7.36E-10	1.92E-11	0.792221341	0.886618858	1.384106292	-0.952652303	0.037567441	-0.011227918	0.191954821	0.117578159	0.14202476	0.078437623	4.85E-08	3.65E-10	0.982513421	0.994089122	Bacteria.Firmicutes.Negativicutes.Selenomonadales.Veillonellaceae.Veillonella	HLA-DQB1
329843	ENSG00000179344	rs9273472	7.57E-09	5.87E-10	0.317833681	0.38177861	1.507711969	-1.015135704	0.078671257	-0.042398993	0.227182151	0.139709771	0.078151207	0.048147828	4.57E-07	1.07E-08	0.955858825	0.966245262	Bacteria.Firmicutes.Clostridia.Clostridiales.Lachnospiraceae.Tyzzerella	HLA-DQB1
329844	ENSG00000179344	rs9273472	4.67E-06	6.21E-08	0.997488935	0.816864113	1.378714246	-0.963586627	-0.000424969	-0.017671659	0.27594874	0.157657638	0.134514295	0.076000335	0.000119392	1.07E-06	0.994589664	0.998719086	Bacteria.Firmicutes.Bacilli.Bacillales.Family_XI.Gemella	HLA-DQB1
329845	ENSG00000179344	rs9273472	2.65E-10	7.38E-12	0.118769935	0.180367329	1.493551731	-1.000686954	0.184852879	-0.096062702	0.200195876	0.120039075	0.116933654	0.070937761	1.86E-08	1.91E-10	0.998043854	0.956749585	Bacteria.Firmicutes.Clostridia.Clostridiales.Ruminococcaceaencultured	HLA-DQB1
329846	ENSG00000179344	rs9273472	0.001630685	0.000681497	0.400196653	0.552346255	1.829725347	-1.136978436	-0.117145833	0.047991083	0.556491215	0.318648375	0.138334423	0.080339406	0.080032514	0.017276151	0.998803525	0.997226571	Bacteria.Firmicutes.Clostridia.Clostridiales.Lachnospiraceae.Eubacterium_rectale_group	HLA-DQB1
329847	ENSG00000179344	rs9273472	2.92E-10	1.07E-11	0.055978227	0.184629173	1.618777381	-1.04733045	-0.214839864	0.083863827	0.21766263	0.127022263	0.110399719	0.06254424	2.03E-08	2.82E-10	0.999694213	0.857951124	Bacteria.Firmicutes.Clostridia.Clostridiales.Lachnospiraceaencultured	HLA-DQB1
329848	ENSG00000179344	rs9273472	6.08E-10	2.21E-11	0.127715448	0.139536465	1.369622816	-0.931338344	-0.136324978	0.081346867	0.188726173	0.115440796	0.088357638	0.054382246	2.87E-08	4.51E-10	0.99935717	0.949725174	Bacteria.Firmicutes.Erysipelotrichia.Erysipelotrichales.Erysipelotrichaceae.Erysipelotrichaceae_UCG_003	HLA-DQB1
329849	ENSG00000179344	rs9273472	1.14E-09	5.57E-11	0.471974362	0.900607739	1.443408059	-0.954779918	0.058800989	-0.006089796	0.203215715	0.121748889	0.081274047	0.048569748	8.22E-08	1.30E-09	0.89826579	0.990319722	Bacteria.Firmicutes.Negativicutes.Selenomonadales.Acidaminococcaceae	HLA-DQB1
329850	ENSG00000179344	rs9273472	1.39E-09	1.46E-10	0.416889378	0.609842721	1.360544851	-0.945046753	-0.09828712	0.042500171	0.192845123	0.124242021	0.120296366	0.082881696	2.47E-07	5.45E-09	0.999005033	0.927510371	Bacteria.Actinobacteria.Coriobacteriia.Coriobacteriales	HLA-DQB1
329851	ENSG00000179344	rs9273472	7.68E-10	3.42E-11	0.497410699	0.494489628	1.382356866	-0.953503634	0.055751428	-0.037045031	0.191989968	0.119771895	0.081699022	0.053918266	3.60E-08	4.75E-10	0.539006161	0.965789712	Bacteria.Firmicutes.Clostridia.Clostridiales.Lachnospiraceae.Lachnospira	HLA-DQB1
329852	ENSG00000179344	rs9273472	7.66E-10	8.56E-12	0.09111461	0.056754617	1.562837744	-1.04920265	-0.177834986	0.119838468	0.217038208	0.126410977	0.103695572	0.061781142	4.77E-08	2.11E-10	0.997117901	0.9453081	Bacteria.Firmicutes.Clostridia.Clostridiales.Lachnospiraceae.Eubacterium_hallii_group	HLA-DQB1
329853	ENSG00000179344	rs9273472	1.09E-09	4.44E-11	0.787546819	0.705237906	1.391522116	-0.943188885	0.028893249	-0.023336755	0.195629583	0.119426395	0.106769974	0.061424251	5.91E-08	8.52E-10	0.920570146	0.993727148	Bacteria.Proteobacteria.Gammaproteobacteria.Pasteurellales.Pasteurellaceae.Haemophilus	HLA-DQB1
329854	ENSG00000179344	rs9273472	5.03E-09	4.90E-10	0.404984098	0.486227394	1.340226269	-0.931162246	0.112880145	-0.053215509	0.198920968	0.127376443	0.134667957	0.075987541	4.00E-07	1.55E-08	0.976314705	0.980405449	Bacteria.Firmicutes.Bacilli.Lactobacillales.Streptococcaceae.Streptococcus	HLA-DQB1
329855	ENSG00000179344	rs9273472	2.11E-07	1.74E-08	0.949604216	0.931087464	1.372485531	-0.957038234	-0.00637655	-0.005645627	0.236543132	0.148832767	0.100499884	0.065032455	6.48E-05	1.45E-06	0.949374291	0.967067824	Bacteria.Firmicutes.Clostridia.Clostridiales.Ruminococcaceae.Ruminococcaceae_NK4A214_group	HLA-DQB1
329856	ENSG00000179344	rs9273472	3.24E-08	2.66E-09	0.406081357	0.49228914	1.314003795	-0.918034418	0.104831038	-0.049558997	0.209391056	0.133142109	0.125359382	0.071764459	2.98E-06	9.30E-08	0.967792983	0.973447285	Bacteria.Firmicutes.Bacilli.Lactobacillales	HLA-DQB1
329857	ENSG00000179344	rs9273472	1.91E-07	3.70E-09	0.684998571	0.856695942	1.333545322	-0.964483166	0.032902006	0.009330293	0.228809685	0.14154989	0.08074621	0.051463163	9.34E-06	8.60E-08	0.722177252	0.974621017	Bacteria.Firmicutes.Clostridia.Clostridiales.Lachnospiraceae.Lachnoclostridium	HLA-DQB1
329858	ENSG00000179344	rs9273472	8.05E-05	1.16E-05	0.718698674	0.617710103	1.300492721	-0.875089948	-0.03867742	0.032668431	0.308997063	0.184242827	0.106912164	0.065140781	0.004160938	0.000296069	0.997594253	0.968019235	Bacteria.Firmicutes.Erysipelotrichia.Erysipelotrichales.Erysipelotrichaceae.Faecalitalea	HLA-DQB1
329859	ENSG00000179344	rs9273472	1.26E-07	8.69E-10	0.572104274	0.792540769	1.311544193	-0.957501714	0.042334458	0.012528576	0.221062995	0.133546635	0.074554345	0.047439307	5.95E-06	2.31E-08	0.736338498	0.994680072	Bacteria.Proteobacteria.Betaproteobacteria.Burkholderiales	HLA-DQB1
329860	ENSG00000179344	rs9273472	2.67E-06	3.03E-08	0.518428474	0.91370004	1.283624653	-0.932792297	-0.053548488	0.005190263	0.249484193	0.14826358	0.082470341	0.047706697	0.000105732	6.33E-07	0.975699737	0.99999132	Bacteria.Firmicutes.Clostridia.Clostridiales.Clostridiaceae_1	HLA-DQB1
329861	ENSG00000179344	rs9273472	1.77E-09	1.54E-10	0.321335483	0.550237582	1.349559229	-0.943860166	-0.117188254	0.049271026	0.192941876	0.124296348	0.117265561	0.082045135	3.51E-07	6.24E-09	0.999739884	0.897057506	Bacteria.Actinobacteria.Coriobacteriia.Coriobacteriales.Coriobacteriaceae	HLA-DQB1
329862	ENSG00000179344	rs9273472	2.89E-07	3.30E-09	0.746224838	0.960677341	1.338795336	-0.944684517	-0.0365488	-0.003215937	0.233971591	0.138083981	0.112457849	0.064976209	9.41E-06	3.72E-08	0.65367728	0.995873021	Bacteria.Firmicutes.Clostridia.Clostridiales.Peptostreptococcaceae.Intestinibacter	HLA-DQB1
329863	ENSG00000179344	rs9273472	5.25E-10	8.01E-12	0.760154295	0.430156318	1.387336408	-0.97130518	-0.023855446	0.038789021	0.190222189	0.116794908	0.077815264	0.048860297	2.88E-08	1.77E-10	0.998291816	0.97562022	Bacteria.Bacteroidetes.Bacteroidia.Bacteroidales.Porphyromonadaceae	HLA-DQB1
329864	ENSG00000179344	rs9273472	1.10E-09	4.65E-11	0.910319296	0.996660525	1.378409236	-0.937036755	-0.01250057	-0.000265755	0.193825997	0.118820321	0.110550756	0.06325153	5.62E-08	8.86E-10	0.956164266	0.999809751	Bacteria.Proteobacteria.Gammaproteobacteria.Pasteurellales.Pasteurellaceae	HLA-DQB1
329865	ENSG00000179344	rs9273472	2.95E-08	3.58E-10	0.33836225	0.222183498	1.523536211	-1.030400327	0.142366292	-0.103356838	0.241892521	0.139487079	0.147603916	0.083856137	1.16E-06	5.61E-09	0.88760533	0.997132292	Bacteria.Firmicutes.Bacilli.Bacillales	HLA-DQB1
329866	ENSG00000179344	rs9273472	1.14E-05	1.58E-06	0.615790642	0.698040586	1.513822861	-1.005496469	0.062050204	-0.029136063	0.318338908	0.190335976	0.123054403	0.074767506	0.002081327	0.000116125	0.846783794	0.936167976	Bacteria.Firmicutes.Clostridia.Clostridiales.Ruminococcaceae.Anaerotruncus	HLA-DQB1
329867	ENSG00000179344	rs9273472	0.068951298	0.081624726	0.378307318	0.605917609	2.667144939	-1.381085395	-0.204118083	0.065166044	1.442187326	0.78081901	0.230101558	0.125698452	0.997454612	0.732717283	0.997650199	0.999159905	Bacteria.Firmicutes.Clostridia.Clostridiales	HLA-DQB1
329868	ENSG00000179344	rs9273472	1.44E-07	1.72E-08	0.165193043	0.273254805	1.68051401	-1.097265544	0.133725513	-0.064409587	0.284813388	0.170583913	0.095272203	0.058291881	6.90E-06	3.88E-07	0.959024967	0.998439902	Bacteria.Verrucomicrobia.Verrucomicrobiae.Verrucomicrobiales.Verrucomicrobiaceae.Akkermansia	HLA-DQB1
329869	ENSG00000179344	rs9273472	3.25E-07	4.87E-08	0.705905197	0.966841618	1.454986985	-0.946213402	0.034297709	0.00232245	0.255620202	0.153280205	0.090489489	0.055653798	2.50E-05	1.48E-06	0.749921556	0.940565433	Bacteria.Firmicutes.Clostridia.Clostridiales.Lachnospiraceae.Lachnospiraceae_UCG_010	HLA-DQB1
329870	ENSG00000179344	rs9273472	1.48E-08	1.86E-10	0.518518891	0.411230651	1.340875086	-0.921042839	-0.046756577	0.036598533	0.207221943	0.122026186	0.072025699	0.044251519	4.53E-07	3.02E-09	0.761082404	0.993577312	Bacteria.Proteobacteria.Betaproteobacteria.Burkholderiales.Alcaligenaceae.Sutterella	HLA-DQB1
329871	ENSG00000179344	rs9273472	1.22E-10	1.37E-12	0.102418275	0.521294882	1.405814963	-0.991422836	-0.157987744	0.037884793	0.183751093	0.113323212	0.095368106	0.058749913	9.72E-09	3.97E-11	0.867347371	0.993717266	Bacteria.Actinobacteria.Actinobacteria.Bifidobacteriales.Bifidobacteriaceae	HLA-DQB1
329872	ENSG00000179344	rs9273472	0.078377595	0.030994403	0.885492785	0.960792951	1.507918329	-0.977005112	-0.021063158	0.003818121	0.843182881	0.443075785	0.145688905	0.077370663	0.647748634	0.224339924	0.999973618	0.996670314	Bacteria.Bacteroidetes.Bacteroidia.Bacteroidales.Bacteroidaceae.Bacteroides	HLA-DQB1
329873	ENSG00000179344	rs9273472	4.83E-06	3.78E-08	0.151937566	0.162135878	1.179875643	-0.842383449	-0.214498914	0.115624514	0.236586941	0.135073219	0.147956249	0.081771628	0.000119691	5.75E-07	0.991744893	0.856262504	Bacteria.Firmicutes.Bacilli.Lactobacillales.Carnobacteriaceae	HLA-DQB1
329874	ENSG00000179344	rs9273472	1.71E-05	1.27E-06	0.63821385	0.792379335	1.512935393	-0.99549663	-0.071335444	0.023258865	0.325763413	0.186439468	0.151002067	0.087999306	0.000565907	2.06E-05	0.907836119	0.931800238	Bacteria.Firmicutes.Clostridia.Clostridiales.Lachnospiraceae.Blautia	HLA-DQB1
329875	ENSG00000179344	rs9273472	7.13E-10	1.85E-11	0.670066862	0.617801812	1.385434543	-0.952107273	0.03812605	-0.027009075	0.191936443	0.117385089	0.089079825	0.053870115	3.73E-08	3.48E-10	0.922176117	0.952554209	Bacteria.Firmicutes.Clostridia.Clostridiales.Ruminococcaceae.Ruminococcaceae_UCG_002	HLA-DQB1
329876	ENSG00000179344	rs9273472	5.31E-09	3.35E-10	0.499076999	0.92765502	1.464021534	-0.957988185	0.056875681	-0.004531884	0.217724731	0.129404959	0.08367156	0.049719863	3.10E-07	7.89E-09	0.722862938	0.996770431	Bacteria.Firmicutes.Negativicutes.Selenomonadales.Acidaminococcaceae.Phascolarctobacterium	HLA-DQB1
329877	ENSG00000179344	rs9273472	4.08E-08	2.24E-09	0.929468961	0.905943743	1.394254093	-0.955567643	0.008866336	-0.007129139	0.224249106	0.1377546	0.099782351	0.060101606	4.51E-06	7.44E-08	0.996596763	0.999791394	Bacteria.Firmicutes.Clostridia.Clostridiales.Ruminococcaceae.Ruminococcaceae_UCG_005	HLA-DQB1
329878	ENSG00000179344	rs9273472	4.57E-07	8.82E-09	0.647795733	0.323325528	1.469621655	-1.057292677	0.06292232	-0.084654774	0.262206292	0.160226486	0.137098338	0.085062378	4.32E-05	3.96E-07	0.998820086	0.961415255	Bacteria.Firmicutes.Clostridia.Clostridiales.Family_XIII	HLA-DQB1
329879	ENSG00000179344	rs9273472	9.32E-05	6.01E-06	0.585070892	0.688032786	1.254785828	-0.889140999	-0.060807357	0.027314565	0.301174976	0.180401385	0.110814753	0.067723449	0.003029769	0.000123684	0.999878354	0.997966125	Bacteria.Bacteroidetes.Bacteroidia.Bacteroidales.Porphyromonadaceae.Barnesiella	HLA-DQB1
329880	ENSG00000179344	rs9273472	2.41E-07	2.90E-09	0.56420121	0.940746693	1.308710043	-0.951495998	0.044208838	0.003605114	0.22686873	0.138430861	0.076277338	0.048313341	1.39E-05	8.49E-08	0.788416234	0.996359602	Bacteria.Proteobacteria.Betaproteobacteria	HLA-DQB1
329881	ENSG00000179344	rs9273472	6.23E-05	5.61E-05	0.973747382	0.585746447	1.367476911	-0.862009251	-0.003380929	0.036161402	0.319342148	0.199904137	0.102341782	0.066019273	0.002092808	0.000560586	0.998927089	0.93087151	Bacteria.Proteobacteria.Gammaproteobacteria.Enterobacteriales.Enterobacteriaceae.Citrobacter	HLA-DQB1
329882	ENSG00000179344	rs9273472	2.94E-06	3.60E-08	0.625286438	0.987561759	1.304024973	-0.944561587	-0.04108388	-0.000761238	0.254724592	0.151165938	0.083723892	0.048642225	0.000137753	8.80E-07	0.99714486	0.996602117	Bacteria.Firmicutes.Clostridia.Clostridiales.Clostridiaceae_1.Clostridium_sensu_stricto_1	HLA-DQB1
329883	ENSG00000179344	rs9273472	1.08E-09	1.84E-11	0.57954351	0.47059584	1.37411168	-0.940959785	0.042561903	-0.034113298	0.193119938	0.115993084	0.076433588	0.047004061	4.96E-08	2.99E-10	0.781583384	0.903004347	Bacteria.Firmicutes.Clostridia.Clostridiales.Lachnospiraceae.Lachnospiraceae_NK4A136_group	HLA-DQB1
329884	ENSG00000179344	rs9273472	1.42E-10	2.79E-12	0.072479122	0.110852029	1.465623063	-0.987999429	-0.169837434	0.095511502	0.192501614	0.115223619	0.093022455	0.059089122	8.30E-09	6.53E-11	0.571246734	0.890509239	Bacteria.Firmicutes.Clostridia.Clostridiales.Lachnospiraceae.Dorea	HLA-DQB1
329885	ENSG00000179344	rs9273472	7.33E-09	5.67E-10	0.571129597	0.650841092	1.346628724	-0.927585607	0.036337484	-0.018797233	0.202660222	0.127515201	0.063830831	0.041339988	6.82E-07	1.71E-08	0.997282517	0.999171204	Bacteria.Proteobacteria.Gammaproteobacteria.Enterobacteriales.Enterobacteriaceae	HLA-DQB1
329886	ENSG00000179344	rs9273472	2.42E-09	5.35E-11	0.732505833	0.917716598	1.400104811	-0.954264971	0.028104712	0.005049469	0.202368643	0.121531143	0.081874343	0.048687028	9.67E-08	9.36E-10	0.899095022	0.951588307	Bacteria.Fusobacteria.Fusobacteriia.Fusobacteriales	HLA-DQB1
329887	ENSG00000179344	rs9273472	6.13E-07	6.72E-08	0.591944842	0.734737703	1.489032778	-0.985403653	0.055105604	-0.021346951	0.269306573	0.16175556	0.102296654	0.062732199	6.31E-05	3.39E-06	0.981084248	0.998600531	Bacteria.Firmicutes.Clostridia.Clostridiales.Ruminococcaceae.Ruminiclostridium_6	HLA-DQB1
329888	ENSG00000179344	rs9273472	0.063837077	0.056727426	0.467655222	0.452045475	1.015608582	-0.692258049	0.100555865	-0.06778354	0.538650375	0.356844197	0.137636622	0.089594092	0.545592031	0.27993004	0.999330493	0.996754281	Bacteria.Proteobacteria	HLA-DQB1
329889	ENSG00000179344	rs9273472	2.18E-06	1.02E-07	0.538835449	0.348560486	1.528449851	-1.078375593	0.079901422	-0.074139944	0.294043045	0.180112943	0.129322497	0.078520864	0.000283565	5.35E-06	0.99792254	0.986607256	Bacteria.Firmicutes.Clostridia.Clostridiales.Family_XIII.Family_XIII_AD3011_group	HLA-DQB1
329890	ENSG00000179344	rs9273472	0.000148681	2.13E-05	0.291151918	0.532589703	1.857050029	-1.129583177	0.169729006	-0.054430729	0.460792084	0.246439018	0.15948187	0.086754916	0.004188708	0.000340696	0.997329664	0.92426646	Bacteria.Firmicutes.Negativicutes.Selenomonadales.Veillonellaceae.Megasphaera	HLA-DQB1
329891	ENSG00000179344	rs9273472	4.54E-06	4.46E-08	0.524849023	0.847255334	1.273612181	-0.996468854	-0.067231923	-0.01247701	0.254521347	0.160853624	0.105158426	0.064516809	0.000354868	3.77E-06	0.961249848	0.997513341	Bacteria.Firmicutes.Clostridia.Clostridiales.Lachnospiraceae.Eubacterium_xylanophilum_group	HLA-DQB1
329892	ENSG00000179344	rs9273472	2.26E-08	2.06E-10	0.998483506	0.649613235	1.376637714	-0.961928862	-0.000170157	0.024322903	0.216285356	0.127877299	0.089182057	0.05329123	1.00E-06	4.53E-09	0.832129064	0.851028979	Bacteria.Firmicutes.Clostridia.Clostridiales.Lachnospiraceae.Roseburia	HLA-DQB1
329893	ENSG00000179344	rs9273472	7.35E-10	1.86E-11	0.171629025	0.051043741	1.357245005	-0.917134214	-0.089822296	0.079510689	0.188224088	0.113080236	0.064983066	0.039998358	3.40E-08	4.19E-10	0.968802863	0.873092554	Bacteria.Bacteroidetes.Bacteroidia.Bacteroidales.Prevotellaceae	HLA-DQB1
329894	ENSG00000179344	rs9273472	5.59E-06	4.08E-08	0.12972291	0.145245574	1.168220066	-0.83756391	-0.216335585	0.116415248	0.236090585	0.134718262	0.140967228	0.078966591	0.000129506	6.43E-07	0.945687051	0.823043084	Bacteria.Firmicutes.Bacilli.Lactobacillales.Carnobacteriaceae.Granulicatella	HLA-DQB1
329895	ENSG00000179344	rs9273472	2.39E-08	3.81E-10	0.986628124	0.69935126	1.391455108	-0.964857473	0.00197437	-0.026388747	0.21908547	0.130887111	0.117350534	0.068028287	9.30E-07	5.17E-09	0.757152252	0.877807854	Bacteria.Firmicutes.Clostridia.Clostridiales.Peptostreptococcaceae	HLA-DQB1
329896	ENSG00000179344	rs9273472	1.40E-06	7.42E-08	0.928745343	0.872431037	1.405134457	-0.93746891	0.009750232	0.010482003	0.264433142	0.154514773	0.108612429	0.065022348	5.56E-05	1.33E-06	0.96561126	0.998819627	Bacteria.Firmicutes.Clostridia.Clostridiales.Ruminococcaceae.Ruminococcaceae_UCG_003	HLA-DQB1
329897	ENSG00000179344	rs9273472	1.60E-09	3.18E-11	0.708311004	0.895199295	1.407568409	-0.957410591	0.031489513	-0.006713968	0.200517629	0.119985598	0.08379982	0.050769291	6.41E-08	6.02E-10	0.998277807	0.999325446	Bacteria.Bacteroidetes.Bacteroidia.Bacteroidales.Porphyromonadaceae.Parabacteroides	HLA-DQB1
329898	ENSG00000179344	rs9273472	0.001130888	8.40E-06	0.671937391	0.807903157	1.229518904	-0.957709276	0.0668429	0.021044696	0.360869781	0.197938026	0.157122976	0.086204689	0.015053007	0.000169799	0.99759175	0.986746924	Bacteria.Firmicutes.Clostridia.Clostridiales.Lachnospiraceae.Lachnospiraceae_UCG_008	HLA-DQB1
329899	ENSG00000179344	rs9273472	8.43E-10	3.86E-11	0.361064368	0.482680776	1.372778376	-0.938302594	0.062188331	-0.030201978	0.191267767	0.118300986	0.06760874	0.042776043	4.39E-08	7.98E-10	0.898946627	0.868923001	Bacteria.Proteobacteria.Betaproteobacteria.Burkholderiales.Alcaligenaceae.Parasutterella	HLA-DQB1
329900	ENSG00000179344	rs9273472	5.44E-06	7.40E-07	0.767020401	0.794399476	1.464082872	-0.934150746	0.034711772	0.018026038	0.29544246	0.170448127	0.116671431	0.068887134	0.000223068	1.24E-05	0.821328353	0.940986664	Bacteria.Bacteroidetes.Bacteroidia.Bacteroidales.Porphyromonadaceae.Odoribacter	HLA-DQB1
329901	ENSG00000179344	rs9273472	0.172485425	0.101259957	0.963390693	0.936689798	1.437442438	-0.915692053	-0.0079794	-0.007370718	1.042044732	0.550844902	0.173177898	0.092435498	0.90794501	0.407711514	0.997187614	0.946889281	Bacteria.Bacteroidetes.Bacteroidia.Bacteroidales	HLA-DQB1
329902	ENSG00000179344	rs9273472	2.34E-08	7.38E-09	0.466248365	0.191142553	1.333070204	-0.859024612	-0.047137476	0.053608012	0.209737763	0.129314579	0.064315519	0.040582262	3.57E-06	3.27E-07	0.828281271	0.880417359	Bacteria.Bacteroidetes.Bacteroidia.Bacteroidales.Prevotellaceae.Prevotella_9	HLA-DQB1
329903	ENSG00000179344	rs9273472	3.28E-10	6.86E-12	0.085915228	0.119710521	1.540415647	-1.0269442	0.177535098	-0.095739189	0.207925462	0.122923891	0.101807157	0.060719749	2.13E-08	1.44E-10	0.952395074	0.935449612	Bacteria.Proteobacteria.Gammaproteobacteria.Pseudomonadales	HLA-DQB1
329904	ENSG00000179344	rs9273472	3.06E-09	7.04E-11	0.78146664	0.921479992	1.397882423	-0.952196469	0.022865386	0.004839532	0.20375632	0.122314581	0.082084182	0.048907298	1.21E-07	1.14E-09	0.908397421	0.944376526	Bacteria.Fusobacteria.Fusobacteriia.Fusobacteriales.Fusobacteriaceae.Fusobacterium	HLA-DQB1
329905	ENSG00000179344	rs9273472	1.18E-06	1.04E-08	0.158634178	0.394579857	1.202110527	-0.886132167	-0.093310291	0.034447025	0.22431494	0.135130709	0.065431898	0.040193723	6.30E-05	3.55E-07	0.86527713	0.998607976	Bacteria.Firmicutes.Clostridia.Clostridiales.Lachnospiraceae.Tyzzerella_4	HLA-DQB1
329906	ENSG00000179344	rs9273472	1.42E-09	1.02E-10	0.208735672	0.412011217	1.518802251	-1.004475624	0.142622366	-0.061108663	0.215453385	0.130562338	0.112331905	0.074010947	1.34E-07	2.84E-09	0.999672451	0.998587032	Bacteria.Firmicutes.Clostridia.Clostridiales.Ruminococcaceae.Butyricicoccus	HLA-DQB1
329907	ENSG00000179344	rs9273472	2.37E-05	1.51E-05	0.53866827	0.484898275	1.259699635	-0.848405078	-0.071827969	0.053871889	0.276574166	0.181357955	0.11620741	0.076689947	0.001603409	0.000294619	0.99032513	0.895807458	Bacteria.Firmicutes.Clostridia.Clostridiales.Ruminococcaceae.Ruminococcaceae_UCG_013	HLA-DQB1
329908	ENSG00000179344	rs9273472	1.35E-06	8.22E-08	0.03860356	0.054945957	2.138521252	-1.334497658	-0.374310676	0.193409527	0.40170945	0.220896304	0.177295763	0.098955971	0.000104565	3.20E-06	0.725565926	0.688518419	Bacteria.Firmicutes.Erysipelotrichia.Erysipelotrichales	HLA-DQB1
329909	ENSG00000179344	rs9273472	0.172530666	0.101398731	0.963540903	0.93606793	1.437271407	-0.915316621	-0.007946532	-0.007443225	1.042032157	0.550847513	0.173175635	0.092434864	0.907004165	0.405950524	0.997675757	0.949329469	Bacteria.Bacteroidetes	HLA-DQB1
329910	ENSG00000179344	rs9273472	1.96E-10	2.81E-11	0.462076211	0.477871891	1.408317111	-0.912979073	-0.080442688	-0.049157454	0.186922421	0.113985956	0.108733575	0.068861882	1.02E-08	5.33E-10	0.748757564	0.9138367	Bacteria.Actinobacteria.Actinobacteria	HLA-DQB1
329911	ENSG00000179344	rs9273472	1.14E-06	6.87E-08	0.035784835	0.051349653	2.145555967	-1.337939636	-0.381202421	0.197005873	0.399691276	0.219818337	0.177806083	0.099239434	9.16E-05	2.79E-06	0.709228767	0.676113126	Bacteria.Firmicutes.Erysipelotrichia.Erysipelotrichales.Erysipelotrichaceae	HLA-DQB1
329912	ENSG00000179344	rs9273472	4.27E-05	3.60E-06	0.229404291	0.204378473	1.833658519	-1.216837426	0.193710025	-0.12027609	0.417745489	0.24021335	0.159654964	0.093815331	0.002742289	0.000126136	0.998891856	0.999590371	Bacteria.Firmicutes.Bacilli.Bacillales.Staphylococcaceae.Staphylococcus	HLA-DQB1
329913	ENSG00000179344	rs9273472	5.11E-08	1.36E-08	0.849739055	0.28306383	1.408460789	-0.885946569	-0.023198155	-0.081937088	0.228618031	0.136475534	0.121962135	0.07569784	2.57E-06	2.21E-07	0.885501215	0.928200989	Bacteria.Actinobacteria	HLA-DQB1
329914	ENSG00000179344	rs9273472	8.24E-07	3.07E-08	0.201482825	0.325085151	1.718057579	-1.103815074	-0.146796681	0.064553434	0.31508057	0.175531501	0.113760476	0.065102363	4.61E-05	7.05E-07	0.384896218	0.927273021	Bacteria.Firmicutes.Clostridia.Clostridiales.Lachnospiraceae.Anaerostipes	HLA-DQB1
329915	ENSG00000179344	rs9273472	5.38E-07	3.65E-09	0.523679414	0.342087638	1.486474897	-1.037590694	0.065111328	-0.056542357	0.267210246	0.152208611	0.101553943	0.059079765	6.68E-05	1.99E-07	0.999985325	0.999758873	Bacteria.Firmicutes.Clostridia.Clostridiales.Ruminococcaceae.Ruminococcaceae_UCG_014	HLA-DQB1
329916	ENSG00000179344	rs9273472	4.19E-05	6.47E-07	0.802210919	0.998695876	1.319463751	-0.938312924	-0.026173563	-9.74E-05	0.300248216	0.170133686	0.104064413	0.059387847	0.001266806	1.23E-05	0.999858829	0.964355123	Bacteria.Proteobacteria.Betaproteobacteria.Neisseriales.Neisseriaceae.Eikenella	HLA-DQB1
329917	ENSG00000179344	rs9273472	6.99E-09	2.06E-08	0.81826918	0.854434869	1.40837674	-0.91366389	0.022144167	0.012205516	0.211579311	0.143038623	0.095985085	0.06626453	3.14E-06	1.34E-06	0.99991226	0.999177825	Bacteria.Actinobacteria.Coriobacteriia.Coriobacteriales.Coriobacteriaceae.Collinsella	HLA-DQB1
329918	ENSG00000179344	rs9273472	1.75E-09	2.82E-11	0.343422728	0.27644094	1.352598748	-0.934824308	-0.08389199	0.059220931	0.193304218	0.116736384	0.087901256	0.053956324	6.94E-08	4.59E-10	0.997604342	0.996621608	Bacteria.Proteobacteria.Deltaproteobacteria	HLA-DQB1
329919	ENSG00000179344	rs9273472	0.000144274	2.74E-05	0.040427393	0.059004986	2.77180824	-1.644200498	-0.272755631	0.135134882	0.686266011	0.364275967	0.130433096	0.07031347	0.009542984	0.00085812	0.835210936	0.734968954	Bacteria.Firmicutes.Clostridia.Clostridiales.Ruminococcaceae.Faecalibacterium	HLA-DQB1
329920	ENSG00000179344	rs9273472	1.74E-09	2.70E-11	0.335187011	0.252502351	1.351696199	-0.934369913	-0.085207908	0.061779592	0.193103637	0.116517787	0.087759911	0.05350973	7.00E-08	4.17E-10	0.998525812	0.997174658	Bacteria.Proteobacteria.Deltaproteobacteria.Desulfovibrionales.Desulfovibrionaceae	HLA-DQB1
329921	ENSG00000179344	rs9273472	1.40E-08	2.47E-10	0.473807109	0.325397493	1.470048417	-1.017967079	0.06332719	-0.053180218	0.226743703	0.136121837	0.087894728	0.053667331	1.59E-06	1.08E-08	0.544779401	0.914123431	Bacteria.Firmicutes.Clostridia.Clostridiales.Christensenellaceae	HLA-DQB1
329922	ENSG00000179344	rs9273472	9.29E-09	2.87E-10	0.995791566	0.670142135	1.395967248	-0.981859581	0.000433148	-0.021501308	0.211958659	0.131948661	0.08180563	0.050249053	5.06E-07	6.07E-09	0.974894152	0.979585985	Bacteria.Firmicutes.Erysipelotrichia.Erysipelotrichales.Erysipelotrichaceae.Erysipelatoclostridium	HLA-DQB1
329923	ENSG00000179344	rs9273472	1.24E-09	1.97E-11	0.780101286	0.64788708	1.394732576	-0.954348823	-0.026464114	0.025079403	0.196904936	0.117884368	0.094397558	0.054659502	4.89E-08	3.57E-10	0.996960949	0.892571169	Bacteria.Bacteroidetes.Bacteroidia.Bacteroidales.Rikenellaceae	HLA-DQB1
329924	ENSG00000179344	rs9273472	0.004407252	0.003071611	0.084023613	0.146451808	3.382404598	-1.876896535	-0.36282878	0.164013288	1.146380755	0.610251101	0.206775707	0.111592199	0.43853624	0.13528196	0.999135888	0.956229831	Bacteria.Firmicutes.Clostridia.Clostridiales.Ruminococcaceae	HLA-DQB1
329925	ENSG00000179344	rs9273472	0.003266476	0.000228067	0.20222006	0.326043575	1.02398469	-0.771758176	-0.15505786	0.073502063	0.335235838	0.197722156	0.120361577	0.074275183	0.02424556	0.001449698	0.701637376	0.996502544	Bacteria.Firmicutes.Clostridia.Clostridiales.Family_XI	HLA-DQB1
329926	ENSG00000179344	rs9273472	1.79E-09	2.66E-10	0.579384551	0.578902984	1.36312848	-0.927126644	0.033493742	-0.021973495	0.194964853	0.12427713	0.060123522	0.039393756	1.64E-07	5.66E-09	0.999492402	0.999741582	Bacteria.Proteobacteria.Gammaproteobacteria.Enterobacteriales.Enterobacteriaceae.Escherichia_Shigella	HLA-DQB1
329927	ENSG00000179344	rs9273472	0.116011929	0.09521401	0.762779386	0.928132656	1.710996365	-1.010663075	-0.060009595	0.010064315	1.074071789	0.596911366	0.197984198	0.111152751	0.954184916	0.570246547	0.999826541	0.999832315	Bacteria.Firmicutes.Clostridia.Clostridiales.Lachnospiraceae	HLA-DQB1
329928	ENSG00000179344	rs9273472	1.16E-10	1.33E-12	0.101567899	0.516512244	1.407184063	-0.99390561	-0.15816297	0.038007359	0.183655491	0.113493964	0.095232305	0.058267294	9.60E-09	3.65E-11	0.77292612	0.98064907	Bacteria.Actinobacteria.Actinobacteria.Bifidobacteriales.Bifidobacteriaceae.Bifidobacterium	HLA-DQB1
329929	ENSG00000179344	rs9273472	2.31E-09	4.02E-11	0.641394708	0.922655734	1.362232506	-0.934748445	0.053741894	-0.006661287	0.196580244	0.117995168	0.11484851	0.068344264	9.69E-08	5.95E-10	0.999276643	0.988728768	Bacteria.Firmicutes.Clostridia.Clostridiales.Ruminococcaceae.Ruminiclostridium_5	HLA-DQB1
329930	ENSG00000179344	rs9273472	0.086547019	0.12590361	0.392657489	0.691558791	2.751341202	-1.319801139	-0.214485167	0.053817291	1.580999888	0.851270489	0.249246408	0.135045549	0.999435429	0.957620371	0.999968393	0.999515331	Bacteria.Firmicutes	HLA-DQB1
329931	ENSG00000179344	rs9273472	6.07E-09	6.67E-10	0.340598955	0.413637384	1.331700264	-0.925268333	0.127437662	-0.062107479	0.199022314	0.127892251	0.132743751	0.075484257	5.84E-07	2.18E-08	0.988415778	0.976249604	Bacteria.Firmicutes.Bacilli.Lactobacillales.Streptococcaceae	HLA-DQB1
329932	ENSG00000179344	rs9273472	9.79E-05	4.64E-05	0.280214754	0.248811851	1.159723656	-0.786751254	0.098342976	-0.065770991	0.279315632	0.180191734	0.090313291	0.056520338	0.005321458	0.000798146	0.996566686	0.997858307	Bacteria.Proteobacteria.Gammaproteobacteria	HLA-DQB1
329933	ENSG00000179344	rs9273472	0.000221298	1.89E-05	0.277670713	0.274315528	1.859132061	-1.207241234	0.187745034	-0.105353605	0.4752079	0.261467106	0.171497401	0.095559982	0.008562927	0.000408118	0.997947728	0.9977362	Bacteria.Actinobacteria.Actinobacteria.Micrococcales	HLA-DQB1
329934	ENSG00000179344	rs9273472	0.003369796	0.000516258	0.858227955	0.883604589	1.315445976	-0.914831751	0.030081518	-0.0137661	0.432171165	0.250315953	0.167733784	0.093661179	0.070146085	0.010003246	0.939658852	0.931740716	Bacteria.Firmicutes.Negativicutes.Selenomonadales	HLA-DQB1
329935	ENSG00000179344	rs9273472	7.87E-08	5.01E-10	0.645367657	0.824530956	1.323185133	-0.943164392	0.034170345	0.010025946	0.218630625	0.129112415	0.073904303	0.045036565	2.90E-06	1.21E-08	0.785783888	0.935568656	Bacteria.Proteobacteria.Betaproteobacteria.Burkholderiales.Alcaligenaceae	HLA-DQB1
329936	ENSG00000179454	rs17634474	0.790717578	0.938645394	0.655477254	0.455946584	-0.050788186	0.027149878	-0.037866879	0.112068188	0.19059328	0.351359606	0.084480776	0.149419487	0.562307213	0.33709117	0.850977059	0.957150765	Bacteria.Firmicutes.Clostridia.Clostridiales.Lachnospiraceae.Lachnospiraceae_ND3007_group	KLHL28
329937	ENSG00000179454	rs17634474	0.968896732	0.385699894	0.104392657	0.340759953	0.004755322	-0.186927537	-0.072620528	0.086742164	0.121487351	0.214040713	0.044093641	0.090384169	0.343248904	0.10462501	0.576675298	0.812852596	Bacteria.Firmicutes.Negativicutes.Selenomonadales.Veillonellaceae.Dialister	KLHL28
329938	ENSG00000179454	rs17634474	0.460648739	0.987232085	0.059838768	0.266439983	-0.099909469	-0.00439379	-0.084016154	0.111547	0.134615281	0.273508023	0.043862799	0.099512481	0.21143229	0.240435937	0.955858825	0.966227447	Bacteria.Firmicutes.Clostridia.Clostridiales.Lachnospiraceae.Tyzzerella	KLHL28
329939	ENSG00000179454	rs17634474	0.918607776	0.474929627	0.744272631	0.884196911	-0.016539899	-0.176552844	-0.026003055	-0.018421042	0.161230367	0.245671532	0.079376234	0.125978022	0.406829912	0.16493898	0.968973944	0.884997464	Bacteria.Firmicutes.Bacilli.Lactobacillales.Carnobacteriaceae.Granulicatella	KLHL28
329940	ENSG00000179454	rs17634474	0.841962794	0.92623297	0.662873676	0.58890204	-0.033464095	-0.032774566	-0.026431821	0.070733737	0.16716787	0.352622404	0.06035336	0.130234923	0.511217357	0.352071082	0.862592569	0.995071635	Bacteria.Firmicutes.Erysipelotrichia.Erysipelotrichales.Erysipelotrichaceae.Clostridium_innocuum_group	KLHL28
329941	ENSG00000179454	rs17634474	0.054607894	0.401764396	0.002548847	0.041497216	-0.298920642	0.242331751	-0.180703565	0.23939578	0.152720259	0.287122582	0.057566041	0.115108253	0.112544702	0.214454335	0.409024948	0.821186901	Bacteria.Firmicutes.Clostridia.Clostridiales.Ruminococcaceae.Ruminococcus_2	KLHL28
329942	ENSG00000179454	rs17634474	0.767188273	0.365170814	0.623882771	0.141805158	-0.054395063	0.40817257	-0.035598709	0.25697339	0.18296575	0.447587682	0.072251867	0.172793605	0.59793801	0.239790991	0.998832683	0.892135646	Bacteria.Firmicutes.Clostridia.Clostridiales.Ruminococcaceae.Eubacterium_coprostanoligenes_group	KLHL28
329943	ENSG00000179454	rs17634474	0.946949157	0.920663865	0.716412704	0.444778586	-0.009502032	-0.029231212	-0.017934017	0.087805598	0.142254545	0.292355547	0.049155383	0.11420671	0.440973765	0.31199825	0.959597159	0.99789802	Bacteria.Verrucomicrobia	KLHL28
329944	ENSG00000179454	rs17634474	0.91813084	0.845883562	0.61843413	0.201372521	-0.013285864	-0.046125789	-0.033456291	0.156790324	0.128752966	0.236359625	0.066849665	0.121474967	0.348707384	0.206307337	0.945821468	0.983925624	Bacteria.Actinobacteria.Actinobacteria.Bifidobacteriales.Bifidobacteriaceae	KLHL28
329945	ENSG00000179454	rs17634474	0.195989415	0.434948163	0.114399514	0.784662215	0.248593937	-0.261565132	0.130936133	-0.038933935	0.190275934	0.332943623	0.081823844	0.14189749	0.274764729	0.278001468	0.701816049	0.906810974	Bacteria.Firmicutes.Clostridia.Clostridiales.Ruminococcaceae.Ruminiclostridium_9	KLHL28
329946	ENSG00000179454	rs17634474	0.51218244	0.789890738	0.352761836	0.426314574	0.097967809	-0.069662744	0.061318874	0.101469931	0.148646754	0.260370107	0.06551491	0.12675191	0.313895531	0.234173657	0.783853633	0.981481548	Bacteria.Firmicutes.Clostridia.Clostridiales.Lachnospiraceae.Eubacterium_eligens_group	KLHL28
329947	ENSG00000179454	rs17634474	0.778382602	0.917967855	0.794063335	0.804628574	0.050594092	-0.052403701	0.016468418	0.041908542	0.179031714	0.506830283	0.062829495	0.168732027	0.505925149	0.422425631	0.998896274	0.997147204	Bacteria.Proteobacteria.Deltaproteobacteria.Desulfovibrionales.Desulfovibrionaceae.Desulfovibrio	KLHL28
329948	ENSG00000179454	rs17634474	0.958230038	0.477364233	0.459707716	0.608004393	-0.006676413	-0.154884433	0.03964971	-0.053374841	0.126983058	0.216717816	0.053310517	0.103554921	0.302328496	0.123354569	0.975933082	0.877983283	Bacteria.Bacteroidetes.Bacteroidia.Bacteroidales.Rikenellaceae.Alistipes	KLHL28
329949	ENSG00000179454	rs17634474	0.34193877	0.651267768	0.279959163	0.797621021	0.182255396	-0.130547479	-0.103081686	-0.034492771	0.190375204	0.287484604	0.094614333	0.133962495	0.354407381	0.291148348	0.948226259	0.933837527	Bacteria.Firmicutes.Bacilli	KLHL28
329950	ENSG00000179454	rs17634474	0.606186182	0.465304987	0.568900504	0.853199141	0.095500793	-0.233772107	0.037145469	-0.023865027	0.184348664	0.318287666	0.064873189	0.128461465	0.415194403	0.262869528	0.997329664	0.92426646	Bacteria.Firmicutes.Negativicutes.Selenomonadales.Veillonellaceae.Megasphaera	KLHL28
329951	ENSG00000179454	rs17634474	0.977547353	0.816523215	0.908792868	0.676330169	-0.006079435	-0.077851149	0.007889311	-0.042344633	0.215182419	0.33418009	0.068597585	0.100972556	0.641431807	0.361295208	0.9994853	0.999502343	Bacteria.Firmicutes.Clostridia.Clostridiales.Lachnospiraceae.Ruminococcus_gnavus_group	KLHL28
329952	ENSG00000179454	rs17634474	0.703738966	0.880404141	0.45996933	0.413020161	-0.061751783	0.054024066	-0.043177757	0.127633111	0.161671959	0.357657025	0.058088105	0.154916963	0.463889802	0.384033857	0.676743026	0.966402494	Bacteria.Firmicutes.Clostridia.Clostridiales.Ruminococcaceae.Ruminococcus_1	KLHL28
329953	ENSG00000179454	rs17634474	0.837074154	0.731623669	0.632912913	0.212414939	0.025936902	0.096993931	0.023758328	0.140866973	0.125624572	0.281594913	0.049507331	0.111858728	0.3748052	0.203689717	0.902666695	0.935010895	Bacteria.Firmicutes.Negativicutes.Selenomonadales.Acidaminococcaceae	KLHL28
329954	ENSG00000179454	rs17634474	0.912471347	0.354743677	0.883446097	0.723572573	0.01440305	-0.221405528	-0.009850646	-0.039372012	0.130520818	0.2375388	0.066929581	0.110837422	0.390140833	0.092648916	0.73631639	0.877807854	Bacteria.Firmicutes.Clostridia.Clostridiales.Peptostreptococcaceae	KLHL28
329955	ENSG00000179454	rs17634474	0.920054791	0.510502135	0.671292136	0.956818441	0.012464533	-0.152909758	0.027062246	0.006177291	0.12371085	0.231086012	0.063480541	0.113645544	0.300669744	0.141253439	0.990297986	0.997201293	Bacteria.Firmicutes.Clostridia.Clostridiales.Lachnospiraceae.Coprococcus_1	KLHL28
329956	ENSG00000179454	rs17634474	0.394702501	0.183391974	0.029315504	0.19892561	0.108081763	-0.286775082	0.0970552	-0.09783474	0.126145634	0.213261344	0.04355277	0.07538215	0.176358238	0.058691473	0.516986421	0.985377765	Bacteria.Proteobacteria.Betaproteobacteria.Burkholderiales.Alcaligenaceae.Sutterella	KLHL28
329957	ENSG00000179454	rs17634474	0.45116174	0.719823816	0.362980409	0.644395561	0.125169816	-0.095515875	-0.081618045	-0.06069635	0.165121145	0.265133432	0.089089131	0.130889299	0.368696288	0.257428264	0.967792983	0.975114706	Bacteria.Firmicutes.Bacilli.Lactobacillales	KLHL28
329958	ENSG00000179454	rs17634474	0.793852439	0.940152074	0.644994304	0.617295954	-0.05019108	-0.02808229	-0.040191079	0.093711463	0.191286016	0.37259399	0.086827746	0.186640145	0.580055885	0.397945304	0.99792254	0.986607256	Bacteria.Firmicutes.Clostridia.Clostridiales.Family_XIII.Family_XIII_AD3011_group	KLHL28
329959	ENSG00000179454	rs17634474	0.398610217	0.440178927	0.193190423	0.731268629	0.126066369	-0.234492597	0.081395835	-0.043363098	0.148365562	0.301925935	0.061906432	0.125719533	0.31868381	0.190111599	0.4537639	0.976013343	Bacteria.Firmicutes.Clostridia.Clostridiales.Christensenellaceae.Christensenellaceae_R_7_group	KLHL28
329960	ENSG00000179454	rs17634474	0.686785793	0.484076552	0.279001034	0.847380448	0.051232374	-0.179523936	0.070327475	-0.030223146	0.126490488	0.255081299	0.064420956	0.156409254	0.298661985	0.133673921	0.998043854	0.98261409	Bacteria.Firmicutes.Clostridia.Clostridiales.Ruminococcaceaencultured	KLHL28
329961	ENSG00000179454	rs17634474	0.707409059	0.549314811	0.316665539	0.907923015	-0.053904544	-0.147454402	-0.060291897	0.01244295	0.142986684	0.24496945	0.059747826	0.107164802	0.350925104	0.116733459	0.480340739	0.995873021	Bacteria.Firmicutes.Clostridia.Clostridiales.Peptostreptococcaceae.Intestinibacter	KLHL28
329962	ENSG00000179454	rs17634474	0.240364216	0.831967566	0.068220681	0.694983829	-0.196527366	-0.05533177	0.136402552	-0.055744163	0.165857372	0.259732709	0.073556554	0.141537983	0.21946373	0.325953548	0.833783886	0.927561557	Bacteria.Firmicutes.Clostridia.Clostridiales.Lachnospiraceae.Blautia	KLHL28
329963	ENSG00000179454	rs17634474	0.409826055	0.254483672	0.266603958	0.491233806	0.134287494	-0.280520837	0.061985532	-0.061210023	0.161878739	0.24399666	0.055317219	0.088419349	0.29476648	0.158678297	0.579384197	0.892285484	Bacteria.Firmicutes.Clostridia.Clostridiales.Lachnospiraceae.Lachnospiraceae_UCG_010	KLHL28
329964	ENSG00000179454	rs17634474	0.959638818	0.460082457	0.715223602	0.432760102	0.00632558	-0.160384974	0.017383872	-0.073907021	0.124513539	0.215824512	0.047439316	0.093626687	0.349882418	0.10460526	0.810742019	0.903004347	Bacteria.Firmicutes.Clostridia.Clostridiales.Lachnospiraceae.Lachnospiraceae_NK4A136_group	KLHL28
329965	ENSG00000179454	rs17634474	0.785896624	0.473688236	0.404643452	0.944157511	0.033867882	-0.156987612	-0.048036897	0.006394096	0.124163902	0.217831553	0.057267083	0.090932864	0.27290442	0.142988366	0.915215198	0.999005681	Bacteria.Proteobacteria.Gammaproteobacteria.Pasteurellales.Pasteurellaceae.Haemophilus	KLHL28
329966	ENSG00000179454	rs17634474	0.746984804	0.492434603	0.774011456	0.73978481	0.092996769	-0.31898232	-0.021535009	0.038204067	0.287034703	0.462061764	0.074688711	0.114534106	0.824411366	0.413379029	0.998803525	0.997226571	Bacteria.Firmicutes.Clostridia.Clostridiales.Lachnospiraceae.Eubacterium_rectale_group	KLHL28
329967	ENSG00000179454	rs17634474	0.889311603	0.41209963	0.949706325	0.753730465	0.025252828	-0.244665193	0.00636076	-0.051517777	0.1807361	0.296379341	0.100454831	0.163520883	0.535250677	0.202551527	0.998820086	0.961415255	Bacteria.Firmicutes.Clostridia.Clostridiales.Family_XIII	KLHL28
329968	ENSG00000179454	rs17634474	0.544632154	0.904790399	0.537979736	0.781312954	0.226420446	-0.064788222	-0.041841622	-0.026420598	0.371776684	0.539543469	0.067578818	0.094778563	0.885771114	0.723964269	0.999973618	0.994138314	Bacteria.Bacteroidetes.Bacteroidia.Bacteroidales.Bacteroidaceae.Bacteroides	KLHL28
329969	ENSG00000179454	rs17634474	0.548153262	0.652147123	0.218329754	0.73851634	-0.091085653	-0.119043347	-0.081601894	0.038448648	0.150882418	0.262861615	0.065648688	0.114686605	0.294871308	0.225008437	0.979221309	0.998719086	Bacteria.Firmicutes.Bacilli.Bacillales.Family_XI.Gemella	KLHL28
329970	ENSG00000179454	rs17634474	0.905947655	0.512842158	0.999305743	0.785230387	0.014689528	-0.153536848	-4.83E-05	0.029486072	0.123844013	0.233327726	0.055317609	0.107755718	0.343354208	0.139533145	0.99981974	0.95533137	Bacteria.Proteobacteria.Deltaproteobacteria.Desulfovibrionales.Desulfovibrionaceae.Bilophila	KLHL28
329971	ENSG00000179454	rs17634474	0.835268583	0.791371401	0.761055614	0.358984919	0.027375659	0.088712951	0.015408721	0.116969743	0.131118568	0.333982592	0.050458195	0.126612124	0.34167527	0.2471035	0.783617001	0.975394521	Bacteria.Firmicutes.Negativicutes.Selenomonadales.Acidaminococcaceae.Phascolarctobacterium	KLHL28
329972	ENSG00000179454	rs17634474	0.652124386	0.588716757	0.129504342	0.634684108	-0.059605304	-0.120918125	-0.119385871	0.064035811	0.131606249	0.222523485	0.077748345	0.134136643	0.274170802	0.153856765	0.88760533	0.997132292	Bacteria.Firmicutes.Bacilli.Bacillales	KLHL28
329973	ENSG00000179454	rs17634474	0.952461565	0.522257725	0.884723498	0.634156727	0.008063683	-0.146949672	0.009857329	-0.062082216	0.13473958	0.22841181	0.067722584	0.129841825	0.343597675	0.162033438	0.921960095	0.945867177	Bacteria.Firmicutes.Clostridia.Clostridiales.Lachnospiraceae.Fusicatenibacter	KLHL28
329974	ENSG00000179454	rs17634474	0.552418499	0.418296885	0.221610939	0.051789423	0.080899946	-0.176382784	-0.087243795	0.201564466	0.135455134	0.216536689	0.070694555	0.101732844	0.215534793	0.11603323	0.997117901	0.9453081	Bacteria.Firmicutes.Clostridia.Clostridiales.Lachnospiraceae.Eubacterium_hallii_group	KLHL28
329975	ENSG00000179454	rs17634474	0.98198292	0.776541984	0.834087999	0.284688742	-0.003096719	0.092185265	0.009217062	-0.091912158	0.136599601	0.323444755	0.043827257	0.085202934	0.500147935	0.279781184	0.997282517	0.999171204	Bacteria.Proteobacteria.Gammaproteobacteria.Enterobacteriales.Enterobacteriaceae	KLHL28
329976	ENSG00000179454	rs17634474	0.038203706	0.358676296	0.011962655	0.111563787	-0.465929369	0.373380214	0.126060961	-0.138094569	0.220221421	0.403898586	0.048749612	0.085607212	0.17706233	0.323220646	0.680946602	0.804361781	Bacteria.Firmicutes.Clostridia.Clostridiales.Ruminococcaceae.Faecalibacterium	KLHL28
329977	ENSG00000179454	rs17634474	0.683886413	0.94542089	0.061838249	0.708938472	-0.050061003	0.015853251	-0.097875658	-0.034702182	0.122399456	0.230682501	0.051506935	0.09255822	0.263193769	0.222593431	0.717587103	0.920039251	Bacteria.Fusobacteria.Fusobacteriia.Fusobacteriales.Fusobacteriaceae.Fusobacterium	KLHL28
329978	ENSG00000179454	rs17634474	0.547323732	0.385391183	0.410571876	0.788008176	0.093679424	-0.237697614	0.051381585	-0.031912936	0.154856882	0.271996997	0.062037933	0.118191794	0.294813374	0.156006388	0.881631722	0.998819627	Bacteria.Firmicutes.Clostridia.Clostridiales.Ruminococcaceae.Ruminococcaceae_UCG_003	KLHL28
329979	ENSG00000179454	rs17634474	0.933541187	0.927438594	0.705699907	0.441345521	-0.012083399	-0.026813276	-0.018498818	0.088343759	0.144341596	0.293291883	0.048770677	0.114040985	0.418100844	0.312684201	0.982891669	0.998439902	Bacteria.Verrucomicrobia.Verrucomicrobiae.Verrucomicrobiales.Verrucomicrobiaceae.Akkermansia	KLHL28
329980	ENSG00000179454	rs17634474	0.581235767	0.891322193	0.432526333	0.691110144	-0.114936754	-0.052351468	-0.055579275	0.053876297	0.20733281	0.381660153	0.070372854	0.134986358	0.497412237	0.410081734	0.997594253	0.968948848	Bacteria.Firmicutes.Erysipelotrichia.Erysipelotrichales.Erysipelotrichaceae.Faecalitalea	KLHL28
329981	ENSG00000179454	rs17634474	0.960405625	0.821140669	0.975096149	0.378149031	0.009443483	0.081240161	-0.002500635	0.125805011	0.189489853	0.357895334	0.079796057	0.141772171	0.653415236	0.426604691	0.951133868	0.966332496	Bacteria.Firmicutes.Clostridia.Clostridiales.Ruminococcaceae.Ruminococcaceae_NK4A214_group	KLHL28
329982	ENSG00000179454	rs17634474	0.837170172	0.730204857	0.595887577	0.629294384	-0.031196214	-0.097173293	0.031133069	-0.047495949	0.151188278	0.280570893	0.058416792	0.097926202	0.42905571	0.247622968	0.740761666	0.994680072	Bacteria.Proteobacteria.Betaproteobacteria.Burkholderiales	KLHL28
329983	ENSG00000179454	rs17634474	0.992179827	0.476766243	0.544181181	0.841155765	-0.001248681	-0.164191722	0.035548583	-0.022766651	0.126910575	0.229427971	0.058304328	0.113143699	0.336703499	0.121530574	0.997604342	0.996621608	Bacteria.Proteobacteria.Deltaproteobacteria	KLHL28
329984	ENSG00000179454	rs17634474	0.418539358	0.893979162	0.071133599	0.166854671	-0.113379189	0.035189006	-0.111011222	0.172282466	0.139263106	0.263009601	0.060507934	0.123231731	0.270756311	0.268977219	0.779296123	0.840566997	Bacteria.Proteobacteria.Gammaproteobacteria.Pseudomonadales.Pseudomonadaceae.Pseudomonas	KLHL28
329985	ENSG00000179454	rs17634474	0.882526571	0.372381002	0.410519609	0.776211697	0.018277654	-0.197189311	-0.059335143	0.038416721	0.123207088	0.219532269	0.071632987	0.134585884	0.314590123	0.114027488	0.999670759	0.996530704	Bacteria.Firmicutes.Clostridia.Clostridiales.Ruminococcaceae.Flavonifractor	KLHL28
329986	ENSG00000179454	rs17634474	0.698702203	0.346008943	0.4608767	0.973268065	0.050552483	-0.204515543	0.042248445	-0.003267573	0.130025177	0.215449321	0.05695347	0.097136275	0.283599547	0.082226163	0.521684532	0.999289972	Bacteria.Firmicutes.Clostridia.Clostridiales.Lachnospiraceae.Lachnospira	KLHL28
329987	ENSG00000179454	rs17634474	0.788067772	0.476994061	0.476002954	0.980225487	0.033661022	-0.157020613	-0.04116407	0.00226385	0.124701886	0.219521552	0.057419402	0.090984249	0.259251797	0.142813738	0.915505146	0.999809751	Bacteria.Proteobacteria.Gammaproteobacteria.Pasteurellales.Pasteurellaceae	KLHL28
329988	ENSG00000179454	rs17634474	0.556454951	0.88125585	0.537598617	0.488758753	0.140284518	0.06004219	0.057180872	0.10377589	0.237298672	0.400372134	0.09226662	0.149051196	0.619521444	0.558194085	0.825559697	0.921810345	Bacteria.Firmicutes.Clostridia.Clostridiales.Ruminococcaceae.Anaerotruncus	KLHL28
329989	ENSG00000179454	rs17634474	0.417549592	0.428774613	0.399935241	0.318930557	-0.592364794	0.770338609	0.101815277	-0.160969216	0.726045535	0.967435653	0.120163927	0.160270793	0.997454612	0.843690006	0.997650199	0.999159905	Bacteria.Firmicutes.Clostridia.Clostridiales	KLHL28
329990	ENSG00000179454	rs17634474	0.783552721	0.443240842	0.809745338	0.816807056	0.056464231	-0.235060872	0.016258652	-0.023739392	0.204705696	0.304703475	0.067257735	0.102063388	0.500007061	0.244445078	0.994527911	0.949944106	Bacteria.Proteobacteria.Gammaproteobacteria.Enterobacteriales.Enterobacteriaceae.Citrobacter	KLHL28
329991	ENSG00000179454	rs17634474	0.314053679	0.477332257	0.10642717	0.485655395	-0.154544087	-0.160009475	0.094519132	0.065837391	0.15231871	0.223872575	0.05773313	0.09388691	0.27986386	0.199975524	0.800498479	0.997216401	Bacteria.Firmicutes.Clostridia.Clostridiales.Ruminococcaceae.Subdoligranulum	KLHL28
329992	ENSG00000179454	rs17634474	0.684752385	0.622447277	0.542413736	0.334522589	-0.080384427	0.243647293	-0.050725359	0.195695098	0.19711183	0.492468979	0.08283127	0.20127734	0.578323445	0.356538243	0.99032513	0.867412121	Bacteria.Firmicutes.Clostridia.Clostridiales.Ruminococcaceae.Ruminococcaceae_UCG_013	KLHL28
329993	ENSG00000179454	rs17634474	0.576264371	0.31307302	0.323506935	0.420221005	0.077558116	-0.245277665	0.097411282	-0.111936481	0.138081908	0.241252497	0.097917288	0.137991645	0.32644395	0.108715631	0.999672451	0.998587032	Bacteria.Firmicutes.Clostridia.Clostridiales.Ruminococcaceae.Butyricicoccus	KLHL28
329994	ENSG00000179454	rs17634474	0.903477372	0.458743406	0.430555536	0.752888631	0.014989893	-0.172115636	0.04297647	-0.030942452	0.123126349	0.23091738	0.054182106	0.097867354	0.282443605	0.133797812	0.998277807	0.999325446	Bacteria.Bacteroidetes.Bacteroidia.Bacteroidales.Porphyromonadaceae.Parabacteroides	KLHL28
329995	ENSG00000179454	rs17634474	0.987144879	0.518185643	0.811122098	0.609665756	-0.002554516	-0.148612898	-0.024317418	0.078635594	0.157936677	0.228746353	0.101342579	0.153275139	0.479931437	0.17310075	0.999005033	0.927510371	Bacteria.Actinobacteria.Coriobacteriia.Coriobacteriales	KLHL28
329996	ENSG00000179454	rs17634474	0.642833216	0.726030755	0.415294044	0.807513952	-0.078830472	-0.119863379	0.062836964	-0.043232029	0.169194629	0.34059074	0.076643833	0.176724536	0.406588495	0.367846973	0.86942328	0.868031675	Bacteria.Firmicutes.Erysipelotrichia.Erysipelotrichales.Erysipelotrichaceae	KLHL28
329997	ENSG00000179454	rs17634474	0.813353055	0.165098741	0.813474894	0.100920722	0.079769883	1.02167758	-0.019410253	-0.265030245	0.336491554	0.727725263	0.081932355	0.159270155	0.841953837	0.388282952	0.999330493	0.996754281	Bacteria.Proteobacteria	KLHL28
329998	ENSG00000179454	rs17634474	0.852332468	0.370053485	0.903474206	0.642896209	0.036484562	-0.283895391	-0.009638849	0.062919476	0.195224099	0.314519132	0.079170489	0.135070349	0.493314996	0.218173502	0.99759175	0.986746924	Bacteria.Firmicutes.Clostridia.Clostridiales.Lachnospiraceae.Lachnospiraceae_UCG_008	KLHL28
329999	ENSG00000179454	rs17634474	0.404874421	0.443908142	0.198527939	0.737577902	0.124233867	-0.232551951	0.08034444	-0.042303664	0.148178357	0.301894866	0.06185028	0.125716719	0.319235669	0.188168705	0.453536271	0.982958806	Bacteria.Firmicutes.Clostridia.Clostridiales.Christensenellaceae	KLHL28
330000	ENSG00000179454	rs17634474	0.64856433	0.945745768	0.607754444	0.584820142	0.0810745	0.02784336	0.034985421	0.084912169	0.177064227	0.407581923	0.067829432	0.15463957	0.511432766	0.41282336	0.981084248	0.998600531	Bacteria.Firmicutes.Clostridia.Clostridiales.Ruminococcaceae.Ruminiclostridium_6	KLHL28
330001	ENSG00000179454	rs17634474	0.740453812	0.970065838	0.585764383	0.511209063	-0.063324451	0.013812366	-0.03682048	0.087068378	0.190352049	0.366662453	0.067225765	0.131803753	0.496508495	0.46749	0.999878354	0.976750668	Bacteria.Bacteroidetes.Bacteroidia.Bacteroidales.Porphyromonadaceae.Barnesiella	KLHL28
330002	ENSG00000179454	rs17634474	0.274147383	0.918033421	0.143058243	0.754140053	-0.21608646	-0.025555579	-0.096035	0.029705687	0.195929858	0.247363051	0.064782151	0.094450297	0.28093423	0.33644854	0.999858829	0.957708045	Bacteria.Proteobacteria.Betaproteobacteria.Neisseriales.Neisseriaceae.Eikenella	KLHL28
330003	ENSG00000179454	rs17634474	0.872222697	0.901175519	0.693621562	0.5113816	-0.025427863	-0.038224772	0.023632977	-0.068510503	0.15747559	0.306626171	0.059724356	0.103753434	0.480809613	0.295252447	0.813810398	0.980466787	Bacteria.Proteobacteria.Betaproteobacteria	KLHL28
330004	ENSG00000179454	rs17634474	0.43828477	0.660715626	0.310180637	0.691146951	0.119826592	-0.11081518	-0.091462798	-0.052587118	0.153644999	0.251312646	0.089421437	0.131772912	0.352217293	0.225497615	0.988415778	0.991615185	Bacteria.Firmicutes.Bacilli.Lactobacillales.Streptococcaceae	KLHL28
330005	ENSG00000179454	rs17634474	0.664275248	0.736780003	0.389901669	0.629477581	-0.068930372	-0.094952029	0.054652215	-0.050303504	0.158094103	0.281286576	0.063139085	0.103770317	0.428074281	0.28179348	0.496249007	0.967612486	Bacteria.Firmicutes.Clostridia.Clostridiales.Lachnospiraceae.Anaerostipes	KLHL28
330006	ENSG00000179454	rs17634474	0.619126244	0.597400604	0.392531196	0.987558674	-0.086769009	-0.139817765	-0.04954552	0.001372439	0.173717913	0.263434142	0.057559829	0.087675462	0.406253925	0.230951965	0.99714486	0.996602117	Bacteria.Firmicutes.Clostridia.Clostridiales.Clostridiaceae_1.Clostridium_sensu_stricto_1	KLHL28
330007	ENSG00000179454	rs17634474	0.640519562	0.692224404	0.41457678	0.851757773	-0.079438292	-0.135478405	0.06293682	-0.032998816	0.169317411	0.340736478	0.076647098	0.175879642	0.406265051	0.362596822	0.884281445	0.8733271	Bacteria.Firmicutes.Erysipelotrichia.Erysipelotrichales	KLHL28
330008	ENSG00000179454	rs17634474	0.981774541	0.521912871	0.534870747	0.949524353	-0.002907412	-0.148866673	0.036339979	-0.007050335	0.126782482	0.231199221	0.058245617	0.110943257	0.334592759	0.123707461	0.998525812	0.998516628	Bacteria.Proteobacteria.Deltaproteobacteria.Desulfovibrionales.Desulfovibrionaceae	KLHL28
330009	ENSG00000179454	rs17634474	0.997858363	0.435870281	0.862572585	0.812386163	-0.000433088	-0.192512149	-0.014226364	-0.030417168	0.160730825	0.245541772	0.081860692	0.127634074	0.435085214	0.148722024	0.996006416	0.894057871	Bacteria.Firmicutes.Bacilli.Lactobacillales.Carnobacteriaceae	KLHL28
330010	ENSG00000179454	rs17634474	0.922447705	0.539432214	0.42757611	0.846516675	-0.012351281	-0.13530994	0.05034833	0.021053182	0.126382117	0.219325855	0.063065678	0.108332338	0.299786002	0.146816805	0.712361737	0.985279345	Bacteria.Firmicutes.Clostridia.Clostridiales.Lachnospiraceae.Dorea	KLHL28
330011	ENSG00000179454	rs17634474	0.950854969	0.480974139	0.44093084	0.596022089	-0.007857901	-0.153585307	0.041221204	-0.055107873	0.12700342	0.216679121	0.053163029	0.103440044	0.299094698	0.122035528	0.97729231	0.892571169	Bacteria.Bacteroidetes.Bacteroidia.Bacteroidales.Rikenellaceae	KLHL28
330012	ENSG00000179454	rs17634474	0.195864136	0.567827294	0.04734225	0.761839603	0.194648765	-0.199932646	0.118094172	-0.040361036	0.148943557	0.348205105	0.058417192	0.132617378	0.246881451	0.234170004	0.996596763	0.999791394	Bacteria.Firmicutes.Clostridia.Clostridiales.Ruminococcaceae.Ruminococcaceae_UCG_005	KLHL28
330013	ENSG00000179454	rs17634474	0.824723426	0.458574311	0.855081919	0.801229721	0.035591362	-0.242989471	0.008491998	-0.026088477	0.160054988	0.325881427	0.046311826	0.10320296	0.489200192	0.204506671	0.884356293	0.998607976	Bacteria.Firmicutes.Clostridia.Clostridiales.Lachnospiraceae.Tyzzerella_4	KLHL28
330014	ENSG00000179454	rs17634474	0.974206016	0.975656178	0.861843415	0.435566356	-0.005348368	-0.009289195	-0.011915531	0.091874909	0.164776471	0.303242541	0.0681982	0.117104946	0.474359761	0.360351577	0.834739252	0.914506398	Bacteria.Bacteroidetes.Bacteroidia.Bacteroidales.Porphyromonadaceae.Odoribacter	KLHL28
330015	ENSG00000179454	rs17634474	0.876385873	0.618168097	0.939447657	0.713697726	0.019578991	-0.1250777	-0.004760571	-0.04846025	0.125372622	0.249730545	0.062426736	0.131506689	0.396530109	0.156059257	0.982862011	0.980185025	Bacteria.Firmicutes.Negativicutes.Selenomonadales.Veillonellaceae.Veillonella	KLHL28
330016	ENSG00000179454	rs17634474	0.662574243	0.772780508	0.1355766	0.283694882	-0.057351253	-0.069910708	-0.099276216	0.125746816	0.130829505	0.241116311	0.065692341	0.116325332	0.243118288	0.153201936	0.953999258	0.935449612	Bacteria.Proteobacteria.Gammaproteobacteria.Pseudomonadales	KLHL28
330017	ENSG00000179454	rs17634474	0.348529779	0.481323859	0.228482328	0.773029126	0.160391033	-0.244807611	-0.080503754	0.040327345	0.169857626	0.345652703	0.066218091	0.139242467	0.350242466	0.22018267	0.718538933	0.908563671	Bacteria.Firmicutes.Negativicutes.Selenomonadales.Veillonellaceae	KLHL28
330018	ENSG00000179454	rs17634474	0.830150796	0.606230831	0.810653482	0.398015418	-0.103860698	0.345467433	0.02034012	-0.0970756	0.48223613	0.66695124	0.084553301	0.114102016	0.964010774	0.652218324	0.997675757	0.939102387	Bacteria.Bacteroidetes	KLHL28
330019	ENSG00000179454	rs17634474	0.886871424	0.869862459	0.545846228	0.18479539	-0.018446221	-0.038990721	-0.039747431	0.162711911	0.129154	0.237052177	0.06546227	0.121394393	0.352132998	0.193468529	0.889325278	0.954733106	Bacteria.Actinobacteria.Actinobacteria.Bifidobacteriales.Bifidobacteriaceae.Bifidobacterium	KLHL28
330020	ENSG00000179454	rs17634474	0.403235411	0.437829547	0.217092385	0.735254867	0.12863852	-0.232703465	-0.069946677	0.033908429	0.152894988	0.298081112	0.056119154	0.099849012	0.288033961	0.160640788	0.606736291	0.961072857	Bacteria.Firmicutes.Clostridia.Clostridiales.Lachnospiraceae.Lachnoclostridium	KLHL28
330021	ENSG00000179454	rs17634474	0.99762059	0.522560018	0.840976919	0.618548253	0.000480493	-0.148220637	-0.020067442	0.074741137	0.160504486	0.230555369	0.099615697	0.149390374	0.48238269	0.178539037	0.999739884	0.90063291	Bacteria.Actinobacteria.Coriobacteriia.Coriobacteriales.Coriobacteriaceae	KLHL28
330022	ENSG00000179454	rs17634474	0.715886689	0.929496205	0.071851868	0.703574787	-0.044730084	0.020899651	-0.094737586	-0.036044191	0.122363286	0.235297218	0.051772174	0.094312151	0.267015325	0.223889655	0.730705423	0.91873123	Bacteria.Fusobacteria.Fusobacteriia.Fusobacteriales	KLHL28
330023	ENSG00000179454	rs17634474	0.412201195	0.74247027	0.281851164	0.912508592	-0.181741276	-0.114060648	-0.088405263	0.015595682	0.22020347	0.345651002	0.081466122	0.141388895	0.435785149	0.385574989	0.997947728	0.998788642	Bacteria.Actinobacteria.Actinobacteria.Micrococcales	KLHL28
330024	ENSG00000179454	rs17634474	0.778729546	0.578578864	0.166711029	0.987144978	0.034460253	-0.129094142	0.076452679	0.001653187	0.122137125	0.231240123	0.054666959	0.102211506	0.290169528	0.153991619	0.890867366	0.976023239	Bacteria.Firmicutes.Clostridia.Clostridiales.Ruminococcaceae.Ruminococcaceae_UCG_002	KLHL28
330025	ENSG00000179454	rs17634474	0.163040803	0.412259499	0.084584518	0.118207087	-0.321945917	0.277090203	-0.156211626	0.246720175	0.228183885	0.335773338	0.089189575	0.155826598	0.299206141	0.271051569	0.998891856	0.999590371	Bacteria.Firmicutes.Bacilli.Bacillales.Staphylococcaceae.Staphylococcus	KLHL28
330026	ENSG00000179454	rs17634474	0.697385879	0.618409421	0.300465337	0.867888393	-0.054635738	-0.110654838	0.053087885	0.016435251	0.139884086	0.221085988	0.050862422	0.098414601	0.336010933	0.206331233	0.668248631	0.876403787	Bacteria.Firmicutes.Clostridia.Clostridiales.Lachnospiraceae.Roseburia	KLHL28
330027	ENSG00000179454	rs17634474	0.686642636	0.385510788	0.629878435	0.215377435	0.075165128	0.418410719	-0.026941464	-0.145682676	0.185489766	0.478907947	0.055642329	0.116442398	0.58926408	0.229623298	0.996566686	0.997858307	Bacteria.Proteobacteria.Gammaproteobacteria	KLHL28
330028	ENSG00000179454	rs17634474	0.80854287	0.400037345	0.696869387	0.92937056	0.031223448	-0.18286553	-0.033748181	0.012000211	0.128335627	0.215867685	0.086250534	0.134862526	0.281119125	0.112159135	0.798597393	0.917221068	Bacteria.Actinobacteria.Actinobacteria	KLHL28
330029	ENSG00000179454	rs17634474	0.857964265	0.874015062	0.875829597	0.945018811	0.105954	-0.133269051	-0.017258159	-0.010896171	0.589687968	0.837184972	0.110012142	0.157390096	0.954184916	0.793949214	0.999826541	0.999832315	Bacteria.Firmicutes.Clostridia.Clostridiales.Lachnospiraceae	KLHL28
330030	ENSG00000179454	rs17634474	0.646600986	0.607023225	0.419543239	0.99292769	-0.079714134	-0.132833012	-0.046594286	0.000756626	0.173054302	0.257010786	0.057355809	0.0850323	0.399756288	0.206424074	0.975699737	0.99999132	Bacteria.Firmicutes.Clostridia.Clostridiales.Clostridiaceae_1	KLHL28
330031	ENSG00000179454	rs17634474	0.774618997	0.640993498	0.391534684	0.621638683	-0.040180089	-0.117878305	0.045605712	-0.043151454	0.139740808	0.25160719	0.052870705	0.087016709	0.36671755	0.22005641	0.706815685	0.935568656	Bacteria.Proteobacteria.Betaproteobacteria.Burkholderiales.Alcaligenaceae	KLHL28
330032	ENSG00000179454	rs17634474	0.897084172	0.488360692	0.964130087	0.35431533	0.016061404	-0.149954537	-0.003679203	0.135447835	0.123689649	0.215178809	0.081497338	0.145187429	0.304092187	0.116232907	0.999276643	0.988728768	Bacteria.Firmicutes.Clostridia.Clostridiales.Ruminococcaceae.Ruminiclostridium_5	KLHL28
330033	ENSG00000179454	rs17634474	0.697550203	0.309030882	0.405122568	0.572808331	0.050341403	-0.231435331	0.041028492	-0.060140351	0.128963036	0.225728544	0.048962206	0.106106764	0.247436215	0.096885116	0.968802863	0.997181136	Bacteria.Bacteroidetes.Bacteroidia.Bacteroidales.Prevotellaceae	KLHL28
330034	ENSG00000179454	rs17634474	0.882739813	0.381968778	0.848451592	0.418824674	0.019803331	-0.194173346	0.010761501	0.086605444	0.133736031	0.220589732	0.056090988	0.106442627	0.305000005	0.109394218	0.99935717	0.960853802	Bacteria.Firmicutes.Erysipelotrichia.Erysipelotrichales.Erysipelotrichaceae.Erysipelotrichaceae_UCG_003	KLHL28
330035	ENSG00000179454	rs17634474	0.948922574	0.383000798	0.929405215	0.78063114	0.008919623	-0.209777862	-0.004636156	-0.030526295	0.138702227	0.238837622	0.052128375	0.109157464	0.430813054	0.120320374	0.972923562	0.979585985	Bacteria.Firmicutes.Erysipelotrichia.Erysipelotrichales.Erysipelotrichaceae.Erysipelatoclostridium	KLHL28
330036	ENSG00000179454	rs17634474	0.87258303	0.749751349	0.868264405	0.74160287	0.021407321	-0.096578623	-0.007039487	-0.027562394	0.132954488	0.301504337	0.042274039	0.083234512	0.413595312	0.209702001	0.999492402	0.999741582	Bacteria.Proteobacteria.Gammaproteobacteria.Enterobacteriales.Enterobacteriaceae.Escherichia_Shigella	KLHL28
330037	ENSG00000179454	rs17634474	0.8307287	0.607261228	0.811226847	0.398851647	-0.103493306	0.344436492	0.020276583	-0.096897431	0.482196796	0.666872241	0.084550256	0.114095805	0.963392554	0.654498126	0.997187614	0.93665954	Bacteria.Bacteroidetes.Bacteroidia.Bacteroidales	KLHL28
330038	ENSG00000179454	rs17634474	0.015973939	0.084018565	0.011894799	0.040361959	-1.159103358	1.146313503	0.244207383	-0.271270117	0.468479269	0.653271866	0.094359495	0.129678918	0.571771964	0.384228077	0.999135888	0.89944494	Bacteria.Firmicutes.Clostridia.Clostridiales.Ruminococcaceae	KLHL28
330039	ENSG00000179454	rs17634474	0.551359213	0.452376974	0.497130275	0.853185121	0.11183013	-0.237054324	0.044813912	-0.021800293	0.186743769	0.313561549	0.065628063	0.117336012	0.468240545	0.210424581	0.999985325	0.999758873	Bacteria.Firmicutes.Clostridia.Clostridiales.Ruminococcaceae.Ruminococcaceae_UCG_014	KLHL28
330040	ENSG00000179454	rs17634474	0.502997004	0.514665188	0.378514269	0.806245104	0.108076954	-0.247507143	0.043973031	-0.032545731	0.160463028	0.377770787	0.049592284	0.132151762	0.385199123	0.243786146	0.822199157	0.978987104	Bacteria.Bacteroidetes.Bacteroidia.Bacteroidales.Prevotellaceae.Prevotella_9	KLHL28
330041	ENSG00000179454	rs17634474	0.699142344	0.693940228	0.575642665	0.262471988	-0.080443923	0.141234432	-0.041326905	0.156541338	0.207227073	0.35731417	0.073457005	0.138486172	0.55320578	0.356776666	0.961249848	0.997513341	Bacteria.Firmicutes.Clostridia.Clostridiales.Lachnospiraceae.Eubacterium_xylanophilum_group	KLHL28
330042	ENSG00000179454	rs17634474	0.617293756	0.652470797	0.480988024	0.994973018	-0.110967535	-0.141740851	-0.059786694	-0.000768841	0.221006766	0.313292902	0.084350126	0.121561469	0.441780025	0.27521318	0.772562424	0.998215733	Bacteria.Firmicutes.Clostridia.Clostridiales.Family_XI	KLHL28
330043	ENSG00000179454	rs17634474	0.737837824	0.644852527	0.758615571	0.969581152	0.088937173	-0.202271076	-0.028979906	0.006261282	0.264573041	0.436793455	0.093908809	0.163562053	0.71125422	0.476353895	0.930592071	0.94372401	Bacteria.Firmicutes.Negativicutes.Selenomonadales	KLHL28
330044	ENSG00000179454	rs17634474	0.494617004	0.700892833	0.375069012	0.62609607	0.103991178	-0.096668197	-0.079557758	-0.064611641	0.151401814	0.250555181	0.089074954	0.131980012	0.358917851	0.234180739	0.976314705	0.989769364	Bacteria.Firmicutes.Bacilli.Lactobacillales.Streptococcaceae.Streptococcus	KLHL28
330045	ENSG00000179454	rs17634474	0.95079384	0.819767459	0.797244384	0.316687135	-0.012055655	-0.059019362	-0.020711853	0.123050133	0.194607304	0.257987813	0.080287552	0.121945219	0.636916259	0.391619135	0.99991226	0.982046009	Bacteria.Actinobacteria.Coriobacteriia.Coriobacteriales.Coriobacteriaceae.Collinsella	KLHL28
330046	ENSG00000179454	rs17634474	0.923995969	0.383349593	0.141131713	0.456542731	-0.011845437	-0.188065633	-0.070774977	0.056224491	0.123683155	0.214275652	0.047508582	0.075063316	0.33549787	0.113881492	0.886764336	0.867118282	Bacteria.Proteobacteria.Betaproteobacteria.Burkholderiales.Alcaligenaceae.Parasutterella	KLHL28
330047	ENSG00000179454	rs17634474	0.461415424	0.357692652	0.446634998	0.265947368	-0.603454185	0.986720053	0.101307303	-0.193771399	0.814475443	1.065173683	0.132309291	0.17268618	0.999435429	0.959065662	0.999968393	0.999515331	Bacteria.Firmicutes	KLHL28
330048	ENSG00000179454	rs17634474	0.854848799	0.691160565	0.887622849	0.751258692	0.026130392	-0.113279886	-0.013484301	-0.057172749	0.142272804	0.283870186	0.09504803	0.179604754	0.370539287	0.200589599	0.889583747	0.963806493	Bacteria.Actinobacteria	KLHL28
330049	ENSG00000179454	rs17634474	0.939330358	0.424338598	0.925617365	0.881726906	0.010804514	-0.182529099	0.006074759	0.016934806	0.141408228	0.227031616	0.064815979	0.11337752	0.325878886	0.126228244	0.999694213	0.910077268	Bacteria.Firmicutes.Clostridia.Clostridiales.Lachnospiraceaencultured	KLHL28
330050	ENSG00000179454	rs17634474	0.591010502	0.577336939	0.054882849	0.495054758	-0.068839294	-0.118133343	0.104602216	-0.062924658	0.127469194	0.210914951	0.053504319	0.091705982	0.261243405	0.135389608	0.902579082	0.97562022	Bacteria.Bacteroidetes.Bacteroidia.Bacteroidales.Porphyromonadaceae	KLHL28
330051	ENSG00000179456	rs59308862	0.21442448	0.034371511	0.075507103	0.948854985	0.163772912	-0.499329387	-0.089454814	0.005677462	0.130626734	0.231045546	0.049524829	0.088169017	0.12523372	0.015583369	0.531009616	0.878178509	Bacteria.Firmicutes.Negativicutes.Selenomonadales.Veillonellaceae.Dialister	ZBTB18
330052	ENSG00000179456	rs59308862	0.246774002	0.049202226	0.509352718	0.434766333	0.173741145	-0.507871005	0.059015738	-0.11417661	0.148655868	0.253384299	0.088945231	0.145276464	0.20048837	0.027698689	0.999672451	0.998587032	Bacteria.Firmicutes.Clostridia.Clostridiales.Ruminococcaceae.Butyricicoccus	ZBTB18
330053	ENSG00000179456	rs59308862	0.813007355	0.350677748	0.302295905	0.685919648	-0.052830528	-0.292217551	-0.087771036	0.044273406	0.222433934	0.310856727	0.084413339	0.108990348	0.502552156	0.182667274	0.823532094	0.995071635	Bacteria.Firmicutes.Erysipelotrichia.Erysipelotrichales.Erysipelotrichaceae.Clostridium_innocuum_group	ZBTB18
330054	ENSG00000179456	rs59308862	0.90898804	0.904680834	0.403283023	0.202136419	-0.023569815	0.04929812	-0.076104253	0.194094002	0.20538108	0.410070755	0.090463909	0.150634577	0.594618753	0.329816273	0.81695958	0.942166966	Bacteria.Firmicutes.Clostridia.Clostridiales.Lachnospiraceae.Lachnospiraceae_ND3007_group	ZBTB18
330055	ENSG00000179456	rs59308862	0.331441127	0.056509394	0.732437264	0.723663546	0.13099269	-0.406947286	-0.023690521	0.03903155	0.133867043	0.209582424	0.068996562	0.109916734	0.150922992	0.024873863	0.992052328	0.997201293	Bacteria.Firmicutes.Clostridia.Clostridiales.Lachnospiraceae.Coprococcus_1	ZBTB18
330056	ENSG00000179456	rs59308862	0.140221144	0.046056438	0.261229666	0.477758098	0.330501318	-0.547349458	0.085107998	-0.063711329	0.221336393	0.269125252	0.075094082	0.08922642	0.250005084	0.067699076	0.998896274	0.99087052	Bacteria.Proteobacteria.Deltaproteobacteria.Desulfovibrionales.Desulfovibrionaceae.Desulfovibrio	ZBTB18
330057	ENSG00000179456	rs59308862	0.917149647	0.184766094	0.114993512	0.998670211	-0.017477666	-0.431284078	-0.090155209	-0.000181737	0.167362424	0.321746136	0.056433397	0.108625138	0.482744921	0.088642346	0.935426336	0.99999132	Bacteria.Firmicutes.Clostridia.Clostridiales.Clostridiaceae_1	ZBTB18
330058	ENSG00000179456	rs59308862	0.016712307	0.009589095	0.015980843	0.042636991	0.443633714	-0.729616341	0.210395376	-0.221245606	0.180600346	0.273335901	0.085042128	0.106992188	0.08043573	0.025107844	0.523701469	0.709687534	Bacteria.Firmicutes.Clostridia.Clostridiales.Ruminococcaceae.Ruminiclostridium_9	ZBTB18
330059	ENSG00000179456	rs59308862	0.531234224	0.070653308	0.616842423	0.655203113	0.094237382	-0.404805426	0.040948958	0.050266183	0.149704151	0.220258852	0.081450672	0.112048077	0.235711742	0.034963344	0.92078388	0.945867177	Bacteria.Firmicutes.Clostridia.Clostridiales.Lachnospiraceae.Fusicatenibacter	ZBTB18
330060	ENSG00000179456	rs59308862	0.448211189	0.230059054	0.97304366	0.921636529	0.134897383	-0.431809021	0.002286098	-0.012276808	0.176793757	0.356401293	0.067393662	0.124315498	0.35130111	0.14676771	0.901286235	0.99780419	Bacteria.Firmicutes.Clostridia.Clostridiales.Ruminococcaceae.Ruminococcus_2	ZBTB18
330061	ENSG00000179456	rs59308862	0.355672843	0.142292513	0.85282998	0.951568788	0.143971779	-0.409976726	-0.009308207	0.005717939	0.154763223	0.276018695	0.049977365	0.093780114	0.274280775	0.076732263	0.997282517	0.999171204	Bacteria.Proteobacteria.Gammaproteobacteria.Enterobacteriales.Enterobacteriaceae	ZBTB18
330062	ENSG00000179456	rs59308862	0.492671209	0.246650247	0.422905198	0.106865786	0.093981738	-0.25995155	-0.060704028	0.190400848	0.136211963	0.222360099	0.075270032	0.116447216	0.231229664	0.076761621	0.929389125	0.903575845	Bacteria.Actinobacteria.Actinobacteria.Bifidobacteriales.Bifidobacteriaceae	ZBTB18
330063	ENSG00000179456	rs59308862	0.038862032	0.035295512	0.070879437	0.131779406	0.453207531	-1.020553495	0.151258084	-0.244942636	0.21496061	0.474714376	0.082368864	0.160478227	0.155034207	0.057448749	0.961639693	0.892135646	Bacteria.Firmicutes.Clostridia.Clostridiales.Ruminococcaceae.Eubacterium_coprostanoligenes_group	ZBTB18
330064	ENSG00000179456	rs59308862	0.982713287	0.297154584	0.104979445	0.326360403	-0.003347389	-0.266644448	-0.135445312	0.141223627	0.153896506	0.253707699	0.082381516	0.142803256	0.432166991	0.110259225	0.991744893	0.869294707	Bacteria.Firmicutes.Bacilli.Lactobacillales.Carnobacteriaceae	ZBTB18
330065	ENSG00000179456	rs59308862	0.200836922	0.025561648	0.601544331	0.35475061	0.176030088	-0.478608056	0.025517269	0.066508616	0.136217083	0.20942276	0.048627764	0.071355968	0.116097632	0.013014095	0.776791972	0.993577312	Bacteria.Proteobacteria.Betaproteobacteria.Burkholderiales.Alcaligenaceae.Sutterella	ZBTB18
330066	ENSG00000179456	rs59308862	0.866080255	0.025746689	0.309728384	0.254714234	0.027905844	-0.603120359	0.06901628	0.124815983	0.164823031	0.264248966	0.067412356	0.108618017	0.492934572	0.025735823	0.885955835	0.997216401	Bacteria.Firmicutes.Clostridia.Clostridiales.Ruminococcaceae.Subdoligranulum	ZBTB18
330067	ENSG00000179456	rs59308862	0.181222219	0.514332459	0.301330542	0.723777935	0.263237986	-0.245594322	-0.096665659	-0.057192143	0.194775568	0.374553813	0.092780702	0.161128388	0.262758779	0.251169628	0.95102907	0.933837527	Bacteria.Firmicutes.Bacilli	ZBTB18
330068	ENSG00000179456	rs59308862	0.117834978	0.018803506	0.024809429	0.082133776	0.211840081	-0.602573054	-0.164409328	0.23130605	0.133658645	0.250055798	0.071555261	0.130995813	0.110516348	0.01047315	0.977260763	0.850889982	Bacteria.Firmicutes.Negativicutes.Selenomonadales.Veillonellaceae.Veillonella	ZBTB18
330069	ENSG00000179456	rs59308862	0.270775554	0.365868387	0.080666333	0.694233341	0.14528655	-0.22626372	-0.106878401	-0.040330596	0.130802491	0.248476396	0.060230781	0.102136996	0.130705613	0.115703713	0.893190239	0.992379592	Bacteria.Proteobacteria.Gammaproteobacteria.Pasteurellales.Pasteurellaceae	ZBTB18
330070	ENSG00000179456	rs59308862	0.328220489	0.010733794	0.866284685	0.098607847	0.171564601	-0.868730745	0.016262956	-0.265565017	0.174156959	0.330695938	0.096203785	0.158483155	0.323448179	0.017577182	0.998820086	0.961415255	Bacteria.Firmicutes.Clostridia.Clostridiales.Family_XIII	ZBTB18
330071	ENSG00000179456	rs59308862	0.898545159	0.123502027	0.387993909	0.652484556	0.024447007	-0.54082239	-0.05741391	-0.053122283	0.190994109	0.346573943	0.066061839	0.117422326	0.513608955	0.085471153	0.999858829	0.957708045	Bacteria.Proteobacteria.Betaproteobacteria.Neisseriales.Neisseriaceae.Eikenella	ZBTB18
330072	ENSG00000179456	rs59308862	0.186584782	0.172490207	0.357106252	0.650917449	0.267612778	-0.541445519	0.0692849	-0.06719024	0.200482723	0.39251438	0.074701943	0.147803434	0.245470851	0.136786548	0.997329664	0.92426646	Bacteria.Firmicutes.Negativicutes.Selenomonadales.Veillonellaceae.Megasphaera	ZBTB18
330073	ENSG00000179456	rs59308862	0.222281128	0.503692721	0.027537465	0.4212893	-0.257886985	-0.163138256	-0.176545107	0.094735886	0.209275229	0.242609626	0.078305987	0.117057537	0.257364678	0.22900589	0.568453517	0.996502544	Bacteria.Firmicutes.Clostridia.Clostridiales.Family_XI	ZBTB18
330074	ENSG00000179456	rs59308862	0.396154414	0.261328665	0.690808535	0.911113446	0.216054884	-0.45056757	-0.021864448	0.010965738	0.252944799	0.397636558	0.054724677	0.097847404	0.511358765	0.266588051	0.976795756	0.938178188	Bacteria.Firmicutes.Clostridia.Clostridiales.Ruminococcaceae.Faecalibacterium	ZBTB18
330075	ENSG00000179456	rs59308862	0.512501621	0.263904883	0.379150548	0.110840205	0.090028413	-0.253444739	-0.06614639	0.191096643	0.136704045	0.224893474	0.074699378	0.118219806	0.245871152	0.074418655	0.860258861	0.911901377	Bacteria.Actinobacteria.Actinobacteria.Bifidobacteriales.Bifidobacteriaceae.Bifidobacterium	ZBTB18
330076	ENSG00000179456	rs59308862	0.528208681	0.238886167	0.711038892	0.615555306	0.099325972	-0.319896642	-0.027664928	0.061271661	0.156628596	0.269116814	0.074350823	0.12142933	0.320736953	0.09525698	0.849998293	0.983121182	Bacteria.Firmicutes.Clostridia.Clostridiales.Lachnospiraceae.Eubacterium_eligens_group	ZBTB18
330077	ENSG00000179456	rs59308862	0.056388916	0.011119378	0.052554938	0.082338178	0.303371047	-0.710508381	0.114560422	-0.186415321	0.156161066	0.27184599	0.058014565	0.105644935	0.088940633	0.012749271	0.947613107	0.99789802	Bacteria.Verrucomicrobia	ZBTB18
330078	ENSG00000179456	rs59308862	0.06036949	0.0242153	0.072759333	0.137944178	0.310863894	-0.752876269	0.106512183	-0.162169569	0.162640342	0.32626	0.058396928	0.107970285	0.089775182	0.022733514	0.926883683	0.998439902	Bacteria.Verrucomicrobia.Verrucomicrobiae.Verrucomicrobiales.Verrucomicrobiaceae.Akkermansia	ZBTB18
330079	ENSG00000179456	rs59308862	0.011930402	0.001997339	0.016143065	0.015177527	0.556188992	-1.075627508	-0.178259017	0.287862691	0.215000886	0.333956878	0.072168054	0.115414285	0.081618418	0.008364293	0.9994853	0.898380694	Bacteria.Firmicutes.Clostridia.Clostridiales.Lachnospiraceae.Ruminococcus_gnavus_group	ZBTB18
330080	ENSG00000179456	rs59308862	0.290159262	0.050795209	0.402609579	0.360808335	0.14250801	-0.414988091	0.050574218	-0.087129369	0.13362667	0.208531923	0.060030289	0.094672854	0.159759588	0.02226484	0.995339941	0.95316496	Bacteria.Proteobacteria.Deltaproteobacteria.Desulfovibrionales.Desulfovibrionaceae.Bilophila	ZBTB18
330081	ENSG00000179456	rs59308862	0.770686431	0.115298867	0.172024575	0.952962642	0.041357205	-0.332616865	-0.112145453	-0.007858044	0.141297201	0.20838269	0.081209024	0.132703883	0.307243019	0.042027585	0.88760533	0.998639718	Bacteria.Firmicutes.Bacilli.Bacillales	ZBTB18
330082	ENSG00000179456	rs59308862	0.014294282	0.017322642	0.025760595	0.063876571	0.651910379	-1.327031864	0.21816465	-0.345060076	0.258954561	0.543354284	0.095595196	0.183038162	0.136841646	0.065769877	0.645934323	0.853763375	Bacteria.Firmicutes.Clostridia.Clostridiales.Ruminococcaceae.Anaerotruncus	ZBTB18
330083	ENSG00000179456	rs59308862	0.302928636	0.39612251	0.092004421	0.616590338	0.13519554	-0.21104215	-0.102392748	-0.051544411	0.130195285	0.247059393	0.059872895	0.102452383	0.147278352	0.123806528	0.914489909	0.991757037	Bacteria.Proteobacteria.Gammaproteobacteria.Pasteurellales.Pasteurellaceae.Haemophilus	ZBTB18
330084	ENSG00000179456	rs59308862	0.567511097	0.083760473	0.969765725	0.517005225	0.120690814	-0.560938522	-0.002900942	-0.075551435	0.210024597	0.319400315	0.076243505	0.115961071	0.438498646	0.098971558	0.999878354	0.979172301	Bacteria.Bacteroidetes.Bacteroidia.Bacteroidales.Porphyromonadaceae.Barnesiella	ZBTB18
330085	ENSG00000179456	rs59308862	0.096810206	0.120112603	0.139502635	0.203237483	0.918248785	-2.036125111	-0.137480256	0.282922029	0.544997695	1.292781555	0.091900714	0.220116067	0.997454612	0.766698644	0.997650199	0.999159905	Bacteria.Firmicutes.Clostridia.Clostridiales	ZBTB18
330086	ENSG00000179456	rs59308862	0.580580803	0.533373141	0.057953128	0.326978253	-0.098904359	-0.19032129	0.129702387	-0.105728607	0.178102779	0.303927866	0.067197937	0.107048866	0.384856264	0.204519966	0.574727522	0.958105794	Bacteria.Proteobacteria.Betaproteobacteria	ZBTB18
330087	ENSG00000179456	rs59308862	0.622854721	0.01571195	0.540359956	0.132722866	0.07660044	-0.608187236	-0.041777933	-0.174287212	0.155009454	0.245171896	0.067874096	0.114470913	0.31639318	0.014239979	0.979221309	0.998719086	Bacteria.Firmicutes.Bacilli.Bacillales.Family_XI.Gemella	ZBTB18
330088	ENSG00000179456	rs59308862	0.422299633	0.033001463	0.821380419	0.369394174	0.122407548	-0.536630053	-0.011890878	-0.06732462	0.1515804	0.246330306	0.052455614	0.074483604	0.201184707	0.018825415	0.955858825	0.966245262	Bacteria.Firmicutes.Clostridia.Clostridiales.Lachnospiraceae.Tyzzerella	ZBTB18
330089	ENSG00000179456	rs59308862	0.564397147	0.083185685	0.044165042	0.158021326	0.0766233	-0.359171348	0.115001801	-0.129431356	0.132271504	0.204124166	0.056033753	0.090625407	0.211543003	0.030420759	0.862627491	0.818643565	Bacteria.Bacteroidetes.Bacteroidia.Bacteroidales.Rikenellaceae.Alistipes	ZBTB18
330090	ENSG00000179456	rs59308862	0.034789192	0.106059148	0.013877402	0.34577372	0.328170344	-0.57682226	0.163374196	-0.134350152	0.152211791	0.351949987	0.064602285	0.141463276	0.080240387	0.067922044	0.287644209	0.920289203	Bacteria.Firmicutes.Clostridia.Clostridiales.Christensenellaceae.Christensenellaceae_R_7_group	ZBTB18
330091	ENSG00000179456	rs59308862	0.378801567	0.111888281	0.633093499	0.503806482	0.119308707	-0.359079383	-0.029456585	0.057339292	0.134636595	0.222805225	0.061413967	0.085294445	0.17573522	0.042115003	0.99935717	0.960853802	Bacteria.Firmicutes.Erysipelotrichia.Erysipelotrichales.Erysipelotrichaceae.Erysipelotrichaceae_UCG_003	ZBTB18
330092	ENSG00000179456	rs59308862	0.102142041	0.011676338	0.077440946	0.026106029	0.233814608	-0.548239077	0.136079131	-0.23458962	0.141024479	0.211258867	0.075846291	0.103040515	0.092427524	0.007721866	0.998043854	0.903441378	Bacteria.Firmicutes.Clostridia.Clostridiales.Ruminococcaceaencultured	ZBTB18
330093	ENSG00000179456	rs59308862	0.453503487	0.092938113	0.771066079	0.739130031	0.113520616	-0.378140041	-0.020608552	0.038178342	0.150534883	0.221760975	0.070529474	0.114158629	0.284508181	0.048954875	0.968249443	0.907101516	Bacteria.Proteobacteria.Gammaproteobacteria.Pseudomonadales.Pseudomonadaceae.Pseudomonas	ZBTB18
330094	ENSG00000179456	rs59308862	0.670383939	0.898973489	0.166823728	0.344156069	-0.088139851	-0.054516739	-0.105012619	0.145577451	0.206145673	0.427732006	0.075108798	0.152768318	0.450478547	0.389249687	0.575819726	0.966402494	Bacteria.Firmicutes.Clostridia.Clostridiales.Ruminococcaceae.Ruminococcus_1	ZBTB18
330095	ENSG00000179456	rs59308862	0.964217039	0.408384439	0.364463844	0.549953954	-0.009127973	-0.258790463	-0.057380383	0.055393229	0.20268369	0.310998994	0.06282803	0.092173955	0.523914057	0.188525912	0.868182661	0.998607976	Bacteria.Firmicutes.Clostridia.Clostridiales.Lachnospiraceae.Tyzzerella_4	ZBTB18
330096	ENSG00000179456	rs59308862	0.022756789	0.015412609	0.021713741	0.093693992	0.402452778	-0.822431362	0.16390304	-0.223222201	0.172508197	0.330536256	0.069687225	0.131218224	0.061861695	0.021475854	0.489615438	0.821441869	Bacteria.Bacteroidetes.Bacteroidia.Bacteroidales.Porphyromonadaceae.Odoribacter	ZBTB18
330097	ENSG00000179456	rs59308862	0.137339062	0.007497528	0.275277094	0.059802017	0.268020604	-0.789624495	-0.096449102	0.256686858	0.178165555	0.286072361	0.087660302	0.133990181	0.160931798	0.012756614	0.890411299	0.795182097	Bacteria.Firmicutes.Clostridia.Clostridiales.Lachnospiraceae.Blautia	ZBTB18
330098	ENSG00000179456	rs59308862	0.343502333	0.610226799	0.665986827	0.346824794	0.157404757	-0.156447528	-0.039352023	-0.148825718	0.164954655	0.305424889	0.090748461	0.157049501	0.310482034	0.212908799	0.988415778	0.976249604	Bacteria.Firmicutes.Bacilli.Lactobacillales.Streptococcaceae	ZBTB18
330099	ENSG00000179456	rs59308862	0.387867199	0.064506266	0.326761364	0.927043618	0.11546547	-0.392675791	-0.058092702	0.008980731	0.132821699	0.20880231	0.058791558	0.097700667	0.179751568	0.026020608	0.868223864	0.945339882	Bacteria.Fusobacteria.Fusobacteriia.Fusobacteriales.Fusobacteriaceae.Fusobacterium	ZBTB18
330100	ENSG00000179456	rs59308862	0.384117391	0.433798579	0.736819529	0.921992542	0.158139865	-0.35023217	0.019689598	0.013847724	0.180472077	0.44468783	0.058337713	0.140864737	0.283743085	0.232342075	0.757429126	0.939669004	Bacteria.Firmicutes.Clostridia.Clostridiales.Lachnospiraceae.Lachnospiraceae_UCG_010	ZBTB18
330101	ENSG00000179456	rs59308862	0.25861803	0.546242395	0.484464591	0.497386763	0.197105351	-0.195920818	-0.062765484	-0.106416072	0.172953834	0.322992457	0.089261516	0.155935084	0.274244106	0.214568454	0.978575925	0.973447285	Bacteria.Firmicutes.Bacilli.Lactobacillales	ZBTB18
330102	ENSG00000179456	rs59308862	0.499500699	0.299841274	0.943589731	0.728034269	0.14715912	-0.323735382	0.005405895	0.039724713	0.216704946	0.309760723	0.076104179	0.113744534	0.469875183	0.214465327	0.997594253	0.968948848	Bacteria.Firmicutes.Erysipelotrichia.Erysipelotrichales.Erysipelotrichaceae.Faecalitalea	ZBTB18
330103	ENSG00000179456	rs59308862	0.252769571	0.045813721	0.237531897	0.664838118	0.154326963	-0.423113269	0.06634464	-0.035205858	0.133744715	0.207800272	0.055650678	0.080890459	0.121890012	0.022046971	0.998277807	0.999325446	Bacteria.Bacteroidetes.Bacteroidia.Bacteroidales.Porphyromonadaceae.Parabacteroides	ZBTB18
330104	ENSG00000179456	rs59308862	0.572659559	0.480308488	0.025300676	0.289344037	-0.092932697	-0.202907494	0.143485075	-0.108999121	0.163899229	0.285827595	0.062668344	0.102032003	0.344494351	0.181592646	0.429750578	0.986443695	Bacteria.Proteobacteria.Betaproteobacteria.Burkholderiales	ZBTB18
330105	ENSG00000179456	rs59308862	0.478167189	0.030191115	0.179501645	0.615620415	0.094974228	-0.486964465	0.076767737	0.043739221	0.133133637	0.219738945	0.056575168	0.086699222	0.227447059	0.013743099	0.919317431	0.97562022	Bacteria.Bacteroidetes.Bacteroidia.Bacteroidales.Porphyromonadaceae	ZBTB18
330106	ENSG00000179456	rs59308862	0.091913456	0.116701766	0.085592194	0.659748615	0.248041144	-0.357690825	0.096301647	0.03593138	0.144997513	0.224971866	0.055165768	0.081239677	0.092982595	0.057789034	0.523792974	0.990268195	Bacteria.Firmicutes.Negativicutes.Selenomonadales.Acidaminococcaceae.Phascolarctobacterium	ZBTB18
330107	ENSG00000179456	rs59308862	0.059629023	0.160487384	0.092796818	0.710597746	0.407128055	-0.552037529	0.131758706	-0.058833174	0.212372287	0.388854158	0.077236007	0.157864344	0.169078081	0.13585592	0.981084248	0.998600531	Bacteria.Firmicutes.Clostridia.Clostridiales.Ruminococcaceae.Ruminiclostridium_6	ZBTB18
330108	ENSG00000179456	rs59308862	0.035689646	0.107458398	0.014337683	0.349419534	0.326177999	-0.574505081	0.162477191	-0.133353867	0.152059708	0.351967015	0.064570004	0.141487411	0.081141402	0.06741093	0.297158939	0.922573231	Bacteria.Firmicutes.Clostridia.Clostridiales.Christensenellaceae	ZBTB18
330109	ENSG00000179456	rs59308862	0.143238888	0.010345479	0.224660061	0.021070559	0.209956422	-0.567481335	-0.087537852	0.264821589	0.141694963	0.214885536	0.071407128	0.112016647	0.093948466	0.006924111	0.997117901	0.866190053	Bacteria.Firmicutes.Clostridia.Clostridiales.Lachnospiraceae.Eubacterium_hallii_group	ZBTB18
330110	ENSG00000179456	rs59308862	0.573208758	0.172578345	0.010218952	0.038507456	-0.088733074	-0.289401502	-0.163513056	0.225315576	0.156717331	0.209841823	0.061808509	0.106668262	0.315809331	0.065954378	0.858670885	0.979585985	Bacteria.Firmicutes.Erysipelotrichia.Erysipelotrichales.Erysipelotrichaceae.Erysipelatoclostridium	ZBTB18
330111	ENSG00000179456	rs59308862	0.644716824	0.146767732	0.801406953	0.891563057	0.09203285	-0.379447198	-0.017261077	0.011735106	0.198658308	0.25837558	0.06834507	0.085744193	0.46034106	0.120602637	0.994527911	0.958178878	Bacteria.Proteobacteria.Gammaproteobacteria.Enterobacteriales.Enterobacteriaceae.Citrobacter	ZBTB18
330112	ENSG00000179456	rs59308862	0.554279265	0.827679375	0.77890529	0.492584149	0.249428709	0.190309767	-0.021725825	-0.111572166	0.419600577	0.870752972	0.077065503	0.161673906	0.959460813	0.703634925	0.997675757	0.939102387	Bacteria.Bacteroidetes	ZBTB18
330113	ENSG00000179456	rs59308862	0.378528325	0.056296337	0.821129645	0.637802447	0.129438092	-0.41381546	-0.016473994	0.057168711	0.145983136	0.212930355	0.072569969	0.12086578	0.171527137	0.020516936	0.990263512	0.935449612	Bacteria.Proteobacteria.Gammaproteobacteria.Pseudomonadales	ZBTB18
330114	ENSG00000179456	rs59308862	0.235981537	0.048117566	0.376422636	0.207007226	0.426321037	-0.90952065	-0.082876393	0.149857961	0.356409758	0.451527354	0.093055659	0.117577413	0.603924242	0.135491955	0.998803525	0.997226571	Bacteria.Firmicutes.Clostridia.Clostridiales.Lachnospiraceae.Eubacterium_rectale_group	ZBTB18
330115	ENSG00000179456	rs59308862	0.094430533	0.226453347	0.169115597	0.586626258	0.366173241	-0.567314034	0.137608426	-0.104365957	0.215743283	0.464586916	0.098962266	0.190988353	0.255431955	0.194964422	0.988156381	0.8967114	Bacteria.Firmicutes.Clostridia.Clostridiales.Ruminococcaceae.Ruminococcaceae_UCG_013	ZBTB18
330116	ENSG00000179456	rs59308862	0.406749404	0.855156537	0.616606983	0.38854259	0.301027416	0.114317532	-0.034377173	-0.103501902	0.360491071	0.623765158	0.068333111	0.119230401	0.838123295	0.711065779	0.999973618	0.989705988	Bacteria.Bacteroidetes.Bacteroidia.Bacteroidales.Bacteroidaceae.Bacteroides	ZBTB18
330117	ENSG00000179456	rs59308862	0.634455552	0.390824525	0.668704473	0.572615718	0.080462336	-0.271452888	-0.048974921	0.110444529	0.168431613	0.31422123	0.11392686	0.19476139	0.37202078	0.140265178	0.999005033	0.925431572	Bacteria.Actinobacteria.Coriobacteriia.Coriobacteriales	ZBTB18
330118	ENSG00000179456	rs59308862	0.498932169	0.100944375	0.612450127	0.917495993	0.100017332	-0.391006405	0.034998227	-0.011200437	0.147088751	0.234992285	0.068753826	0.107704908	0.216995939	0.041844922	0.999694213	0.913227525	Bacteria.Firmicutes.Clostridia.Clostridiales.Lachnospiraceaencultured	ZBTB18
330119	ENSG00000179456	rs59308862	0.378584433	0.07864613	0.277409189	0.295565208	0.117691684	-0.376351095	0.071294573	-0.091409153	0.132750993	0.210638185	0.065088911	0.086686127	0.175733058	0.029116366	0.997604342	0.996621608	Bacteria.Proteobacteria.Deltaproteobacteria	ZBTB18
330120	ENSG00000179456	rs59308862	0.253914829	0.007024793	0.538999273	0.052113778	0.221554747	-1.006387773	0.055868406	-0.320635444	0.19247502	0.361492369	0.090461054	0.162060423	0.361792464	0.020008514	0.99792254	0.986607256	Bacteria.Firmicutes.Clostridia.Clostridiales.Family_XIII.Family_XIII_AD3011_group	ZBTB18
330121	ENSG00000179456	rs59308862	0.332672047	0.562546919	0.650502176	0.37683155	0.158927169	-0.175925867	-0.04077386	-0.140616521	0.162831522	0.302252522	0.089578992	0.15802387	0.286050715	0.198581991	0.976314705	0.980405449	Bacteria.Firmicutes.Bacilli.Lactobacillales.Streptococcaceae.Streptococcus	ZBTB18
330122	ENSG00000179456	rs59308862	0.315044502	0.052910173	0.751479898	0.491472503	0.148775483	-0.50919586	-0.015046132	0.068149341	0.146936069	0.258260553	0.047310061	0.098497804	0.219472585	0.028340812	0.999492402	0.999741582	Bacteria.Proteobacteria.Gammaproteobacteria.Enterobacteriales.Enterobacteriaceae.Escherichia_Shigella	ZBTB18
330123	ENSG00000179456	rs59308862	0.873417546	0.172265976	0.61066828	0.785300465	0.036105855	-0.346943131	-0.044516296	0.033496997	0.225734051	0.251378937	0.087014751	0.122454474	0.600349025	0.154272804	0.997947728	0.9977362	Bacteria.Actinobacteria.Actinobacteria.Micrococcales	ZBTB18
330124	ENSG00000179456	rs59308862	0.539851788	0.30981534	0.997406006	0.790902012	0.13917732	-0.534221863	0.000259548	-0.045760275	0.225828791	0.521901201	0.079527548	0.171880153	0.489141351	0.220053424	0.974710682	0.997513341	Bacteria.Firmicutes.Clostridia.Clostridiales.Lachnospiraceae.Eubacterium_xylanophilum_group	ZBTB18
330125	ENSG00000179456	rs59308862	0.198296026	0.017660135	0.325179416	0.08014872	0.331464585	-1.199738075	-0.093272787	0.351285339	0.255032581	0.49277316	0.094084397	0.19761863	0.430013678	0.070364885	0.875963616	0.749133645	Bacteria.Firmicutes.Negativicutes.Selenomonadales	ZBTB18
330126	ENSG00000179456	rs59308862	0.445509508	0.058074849	0.133368993	0.293968521	0.102541851	-0.41454818	0.086201704	-0.095326915	0.13358913	0.2148818	0.05671288	0.090100482	0.206974636	0.020130968	0.627044247	0.903004347	Bacteria.Firmicutes.Clostridia.Clostridiales.Lachnospiraceae.Lachnospiraceae_NK4A136_group	ZBTB18
330127	ENSG00000179456	rs59308862	0.197533324	0.11410781	0.370365374	0.744769087	0.206273981	-0.445208915	0.060363712	-0.037426772	0.158436362	0.277988935	0.066919005	0.114478431	0.169106967	0.063504001	0.873460811	0.998819627	Bacteria.Firmicutes.Clostridia.Clostridiales.Ruminococcaceae.Ruminococcaceae_UCG_003	ZBTB18
330128	ENSG00000179456	rs59308862	0.984337251	0.157973332	0.190940785	0.851601029	-0.003446528	-0.471760767	-0.078093733	-0.020925282	0.174886013	0.330279321	0.059091177	0.111409969	0.515721169	0.092205672	0.99714486	0.996602117	Bacteria.Firmicutes.Clostridia.Clostridiales.Clostridiaceae_1.Clostridium_sensu_stricto_1	ZBTB18
330129	ENSG00000179456	rs59308862	0.303174809	0.513475485	0.515135266	0.875309883	0.21488777	-0.299008591	0.05615177	0.024935732	0.207046326	0.455084859	0.085800809	0.158284763	0.402122532	0.325751875	0.948905015	0.966332496	Bacteria.Firmicutes.Clostridia.Clostridiales.Ruminococcaceae.Ruminococcaceae_NK4A214_group	ZBTB18
330130	ENSG00000179456	rs59308862	0.697551451	0.386496802	0.575241647	0.577168931	0.066737987	-0.275053101	-0.062673116	0.108481318	0.170968035	0.315480492	0.111281918	0.193596602	0.395821133	0.143789271	0.999739884	0.90063291	Bacteria.Actinobacteria.Coriobacteriia.Coriobacteriales.Coriobacteriaceae	ZBTB18
330131	ENSG00000179456	rs59308862	0.056486019	0.018073361	0.092157298	0.102007935	0.35631412	-0.842844212	-0.149329084	0.251216343	0.183487908	0.347492937	0.087360297	0.151459775	0.121315868	0.032375714	0.76634727	0.759018229	Bacteria.Firmicutes.Erysipelotrichia.Erysipelotrichales.Erysipelotrichaceae	ZBTB18
330132	ENSG00000179456	rs59308862	0.555208073	0.827410566	0.780017307	0.492324388	0.248827134	0.19059612	-0.021613566	-0.111634395	0.419574575	0.870682737	0.077065414	0.161666648	0.959504824	0.70615666	0.997187614	0.93667398	Bacteria.Bacteroidetes.Bacteroidia.Bacteroidales	ZBTB18
330133	ENSG00000179456	rs59308862	0.150161925	0.0145244	0.132057041	0.081253381	0.196529439	-0.647671876	0.075017715	-0.161153391	0.134964189	0.257905414	0.04918505	0.090997074	0.104438643	0.009295725	0.886764336	0.755259861	Bacteria.Proteobacteria.Betaproteobacteria.Burkholderiales.Alcaligenaceae.Parasutterella	ZBTB18
330134	ENSG00000179456	rs59308862	0.577305907	0.062838207	0.742745021	0.340590531	0.088907561	-0.421601304	-0.023299391	-0.110275728	0.15872235	0.222739258	0.070685049	0.114865233	0.309802205	0.0227842	0.652695115	0.907226844	Bacteria.Firmicutes.Clostridia.Clostridiales.Peptostreptococcaceae.Intestinibacter	ZBTB18
330135	ENSG00000179456	rs59308862	0.37416874	0.066074901	0.379586106	0.98819947	0.118936355	-0.392459879	-0.052534941	0.001479535	0.132911982	0.209940525	0.059382482	0.099650021	0.172645205	0.027011891	0.871838555	0.953311181	Bacteria.Fusobacteria.Fusobacteriia.Fusobacteriales	ZBTB18
330136	ENSG00000179456	rs59308862	0.105460668	0.323661308	0.149366488	0.451401634	0.958217745	-1.586212464	-0.140951293	0.200771788	0.583637101	1.594964718	0.096604673	0.264994577	0.999435429	0.959065662	0.999968393	0.999515331	Bacteria.Firmicutes	ZBTB18
330137	ENSG00000179456	rs59308862	0.208481743	0.052409241	0.253962363	0.413895343	0.176023905	-0.484236133	-0.10748776	0.128090213	0.138561262	0.245066354	0.093389111	0.155764897	0.117066925	0.023234704	0.667218386	0.9138367	Bacteria.Actinobacteria.Actinobacteria	ZBTB18
330138	ENSG00000179456	rs59308862	0.413762572	0.094246301	0.139684237	0.129250938	0.108466123	-0.354062676	0.155711999	-0.179448662	0.131863206	0.208488739	0.10413657	0.116784734	0.178699508	0.031458168	0.999276643	0.988728768	Bacteria.Firmicutes.Clostridia.Clostridiales.Ruminococcaceae.Ruminiclostridium_5	ZBTB18
330139	ENSG00000179456	rs59308862	0.03381914	0.034453886	0.041861621	0.192000938	0.394581432	-0.785744504	-0.151770961	0.217047123	0.181995457	0.363745232	0.07311033	0.16463079	0.102783057	0.039607383	0.532060808	0.857593755	Bacteria.Firmicutes.Negativicutes.Selenomonadales.Veillonellaceae	ZBTB18
330140	ENSG00000179456	rs59308862	0.466635756	0.543903763	0.664294281	0.834637661	0.295570228	-0.612220433	-0.035705631	0.046094468	0.403635308	1.003428167	0.081897007	0.219919356	0.901554402	0.685241714	0.999135888	0.997708097	Bacteria.Firmicutes.Clostridia.Clostridiales.Ruminococcaceae	ZBTB18
330141	ENSG00000179456	rs59308862	0.99206672	0.25269849	0.110471123	0.396719837	-0.001535398	-0.293780424	-0.133138973	0.117470867	0.15382629	0.254561049	0.082278045	0.137693901	0.425028311	0.100751862	0.945687051	0.854149348	Bacteria.Firmicutes.Bacilli.Lactobacillales.Carnobacteriaceae.Granulicatella	ZBTB18
330142	ENSG00000179456	rs59308862	0.498073018	0.072731703	0.672665085	0.371039949	0.099142011	-0.389903979	-0.031542338	-0.108186698	0.14550907	0.213749647	0.074319667	0.120105675	0.261944294	0.027196995	0.684927902	0.829514287	Bacteria.Firmicutes.Clostridia.Clostridiales.Peptostreptococcaceae	ZBTB18
330143	ENSG00000179456	rs59308862	0.056131327	0.017586697	0.091904101	0.098781073	0.357143381	-0.850616896	-0.149429449	0.254200684	0.183642851	0.349140765	0.087349464	0.151780825	0.120641795	0.032156975	0.778495902	0.757922875	Bacteria.Firmicutes.Erysipelotrichia.Erysipelotrichales	ZBTB18
330144	ENSG00000179456	rs59308862	0.54455282	0.116730775	0.463337913	0.474373298	0.087764335	-0.34855508	-0.044463301	0.073284029	0.14407834	0.219243606	0.060271013	0.101845161	0.208551926	0.045500384	0.968802863	0.995347009	Bacteria.Bacteroidetes.Bacteroidia.Bacteroidales.Prevotellaceae	ZBTB18
330145	ENSG00000179456	rs59308862	0.569700064	0.083854781	0.042279591	0.155658082	0.075569329	-0.358217643	0.115710257	-0.129972288	0.132253264	0.204033976	0.055856538	0.090478914	0.2115351	0.029958962	0.864365717	0.833941404	Bacteria.Bacteroidetes.Bacteroidia.Bacteroidales.Rikenellaceae	ZBTB18
330146	ENSG00000179456	rs59308862	0.855893695	0.304626623	0.591466483	0.131509199	-0.067835958	0.901680446	0.048453481	-0.308339827	0.372056912	0.871411074	0.089831542	0.201870108	0.843996451	0.475233725	0.999330493	0.996754281	Bacteria.Proteobacteria	ZBTB18
330147	ENSG00000179456	rs59308862	0.026855705	0.029355233	0.02971089	0.128074243	0.414222549	-0.873699263	0.154469013	-0.2016813	0.182883	0.392165594	0.069491859	0.130842981	0.08594004	0.030484374	0.996596763	0.999791394	Bacteria.Firmicutes.Clostridia.Clostridiales.Ruminococcaceae.Ruminococcaceae_UCG_005	ZBTB18
330148	ENSG00000179456	rs59308862	0.453915171	0.108603461	0.210432642	0.028098062	0.100868554	-0.33263429	-0.072196788	0.225522549	0.133880066	0.204462818	0.057078244	0.100403258	0.211299635	0.033072179	0.384567458	0.749342932	Bacteria.Firmicutes.Clostridia.Clostridiales.Lachnospiraceae.Lachnospira	ZBTB18
330149	ENSG00000179456	rs59308862	0.159946166	0.02560723	0.08679174	0.230568254	0.193084518	-0.483768798	-0.120704993	0.129354887	0.135829665	0.211748957	0.069415696	0.106883369	0.097115729	0.013622011	0.58587656	0.934656959	Bacteria.Firmicutes.Clostridia.Clostridiales.Lachnospiraceae.Dorea	ZBTB18
330150	ENSG00000179456	rs59308862	0.052457272	0.026584618	0.081560122	0.062563643	0.984434058	-2.124838466	-0.16829729	0.33308712	0.498315214	0.936398081	0.095128971	0.175786885	0.936737769	0.462944602	0.999826541	0.999832315	Bacteria.Firmicutes.Clostridia.Clostridiales.Lachnospiraceae	ZBTB18
330151	ENSG00000179456	rs59308862	0.295416177	0.020663084	0.906534752	0.194029209	0.150549608	-0.547139894	-0.00647923	0.101108981	0.142726424	0.23066664	0.054969649	0.077046273	0.193472174	0.015109449	0.820713547	0.799241423	Bacteria.Firmicutes.Clostridia.Clostridiales.Lachnospiraceae.Roseburia	ZBTB18
330152	ENSG00000179456	rs59308862	0.107865362	0.129258618	0.196027449	0.590792408	0.317139318	-0.547814265	0.112538683	-0.090414711	0.194522823	0.356523412	0.086145496	0.16732167	0.23591928	0.119179628	0.99991226	0.988194298	Bacteria.Actinobacteria.Coriobacteriia.Coriobacteriales.Coriobacteriaceae.Collinsella	ZBTB18
330153	ENSG00000179456	rs59308862	0.315747587	0.029100145	0.617421678	0.209183713	0.213184322	-0.67541657	-0.044186318	0.158823974	0.210857092	0.302668784	0.088035055	0.125217253	0.307834788	0.044085242	0.99759175	0.986746924	Bacteria.Firmicutes.Clostridia.Clostridiales.Lachnospiraceae.Lachnospiraceae_UCG_008	ZBTB18
330154	ENSG00000179456	rs59308862	0.019533857	0.001323996	0.016170753	0.007795212	0.377264832	-0.962094413	-0.151083799	0.307797356	0.157551966	0.286671707	0.061182833	0.112090818	0.054369514	0.003109648	0.193927704	0.762928935	Bacteria.Firmicutes.Clostridia.Clostridiales.Lachnospiraceae.Anaerostipes	ZBTB18
330155	ENSG00000179456	rs59308862	0.378318345	0.07801748	0.27270245	0.296958604	0.117741741	-0.376604119	0.071770023	-0.090890959	0.132732916	0.210325268	0.064877754	0.086445841	0.175269764	0.027154763	0.998525812	0.997174658	Bacteria.Proteobacteria.Deltaproteobacteria.Desulfovibrionales.Desulfovibrionaceae	ZBTB18
330156	ENSG00000179456	rs59308862	0.298981465	0.120845894	0.554958615	0.675963709	0.147680387	-0.458915066	0.038915388	-0.043565243	0.141052198	0.291962647	0.065578006	0.103758428	0.154047621	0.044334907	0.918567628	0.963435914	Bacteria.Firmicutes.Clostridia.Clostridiales.Ruminococcaceae.Ruminococcaceae_UCG_002	ZBTB18
330157	ENSG00000179456	rs59308862	0.129541003	0.214386337	0.204458909	0.740353175	0.312912751	-0.496707237	0.085420286	-0.041164102	0.203799804	0.396144756	0.0666398	0.123688682	0.192337206	0.133715614	0.773996009	0.970801551	Bacteria.Bacteroidetes.Bacteroidia.Bacteroidales.Prevotellaceae.Prevotella_9	ZBTB18
330158	ENSG00000179456	rs59308862	0.189255026	0.120292437	0.252794386	0.509420326	0.186359482	-0.346978615	0.06371837	0.054305817	0.140470009	0.220413425	0.055223309	0.081859813	0.147513758	0.049829162	0.85265015	0.980174864	Bacteria.Firmicutes.Negativicutes.Selenomonadales.Acidaminococcaceae	ZBTB18
330159	ENSG00000179456	rs59308862	0.993880524	0.161921987	0.054552509	0.651911248	-0.0011414	-0.349532967	0.110225886	-0.040576056	0.148248132	0.247067822	0.056301762	0.089531569	0.424048646	0.075832439	0.552700277	0.935568656	Bacteria.Proteobacteria.Betaproteobacteria.Burkholderiales.Alcaligenaceae	ZBTB18
330160	ENSG00000179456	rs59308862	0.186914209	0.474754693	0.328863501	0.677543806	0.248221883	-0.249743305	0.067216996	0.049560981	0.186096948	0.347377183	0.068324094	0.118652383	0.279168204	0.21804025	0.999985325	0.999758873	Bacteria.Firmicutes.Clostridia.Clostridiales.Ruminococcaceae.Ruminococcaceae_UCG_014	ZBTB18
330161	ENSG00000179456	rs59308862	0.335906721	0.658114725	0.615703814	0.668882735	0.210772425	-0.202471736	-0.03227005	-0.055249757	0.217410988	0.455443305	0.063980343	0.12859724	0.451258891	0.319273263	0.996566686	0.997858307	Bacteria.Proteobacteria.Gammaproteobacteria	ZBTB18
330162	ENSG00000179456	rs59308862	0.178848747	0.048749012	0.319120404	0.371184973	0.207734954	-0.542586666	-0.10042487	0.149953881	0.152860539	0.270146136	0.100028676	0.166525155	0.150592742	0.028707042	0.748344189	0.934108083	Bacteria.Actinobacteria	ZBTB18
330163	ENSG00000179456	rs59308862	0.788892989	0.464480662	0.314516098	0.280614389	-0.06455307	-0.201532673	-0.103642239	0.12845842	0.240103885	0.273884451	0.102248255	0.118068762	0.567347808	0.293861263	0.998891856	0.999590371	Bacteria.Firmicutes.Bacilli.Bacillales.Staphylococcaceae.Staphylococcus	ZBTB18
330164	ENSG00000179456	rs59308862	0.707812966	0.679808756	0.618975949	0.240913902	0.06321829	-0.127945667	0.030495647	-0.123496128	0.167935504	0.308609309	0.061028301	0.104346548	0.398563853	0.219345369	0.71662278	0.920789301	Bacteria.Firmicutes.Clostridia.Clostridiales.Lachnospiraceae.Lachnoclostridium	ZBTB18
330165	ENSG00000179456	rs59308862	0.310820658	0.065709321	0.22983989	0.259815246	0.135551728	-0.38839054	0.103241263	-0.118977761	0.132703165	0.207475612	0.085171503	0.104664613	0.156009686	0.028985887	0.999670759	0.996530704	Bacteria.Firmicutes.Clostridia.Clostridiales.Ruminococcaceae.Flavonifractor	ZBTB18
330166	ENSG00000179520	rs7967828	0.009911366	0.014870205	0.266376161	0.796196813	-0.709716415	0.502033716	-0.132409424	0.023852949	0.267117938	0.200642197	0.118108195	0.091977568	0.061715289	0.031450634	0.766042448	0.906810974	Bacteria.Firmicutes.Clostridia.Clostridiales.Ruminococcaceae.Ruminiclostridium_9	SLC17A8
330167	ENSG00000179520	rs7967828	0.023936653	0.011527143	0.316403245	0.248097006	-0.760911702	0.73976595	-0.106443414	0.1061465	0.32906668	0.284526326	0.105425273	0.091077909	0.109526272	0.029302717	0.998896274	0.99087052	Bacteria.Proteobacteria.Deltaproteobacteria.Desulfovibrionales.Desulfovibrionaceae.Desulfovibrio	SLC17A8
330168	ENSG00000179520	rs7967828	0.484872329	0.09928054	0.164070168	0.657470929	-0.196279295	0.408023903	0.18381468	-0.045365389	0.279398982	0.243995549	0.130604967	0.101840516	0.44651928	0.080572564	0.769483615	0.983651864	Bacteria.Firmicutes.Clostridia.Clostridiales.Lachnospiraceae.Lachnospiraceae_ND3007_group	SLC17A8
330169	ENSG00000179520	rs7967828	0.044683546	0.009366031	0.760533932	0.942680273	-0.432982548	0.457191179	-0.020115679	-0.004099517	0.211498624	0.170715778	0.065723726	0.056795711	0.081011744	0.011041176	0.997282517	0.999171204	Bacteria.Proteobacteria.Gammaproteobacteria.Enterobacteriales.Enterobacteriaceae	SLC17A8
330170	ENSG00000179520	rs7967828	0.105280204	0.047699771	0.461624966	0.86510355	-0.371427946	0.437862464	0.051231791	-0.01193193	0.226111987	0.216955654	0.069179467	0.06995947	0.194775021	0.060206582	0.981446852	0.958178878	Bacteria.Proteobacteria.Gammaproteobacteria.Enterobacteriales.Enterobacteriaceae.Citrobacter	SLC17A8
330171	ENSG00000179520	rs7967828	0.009918758	0.00172904	0.308732506	0.174171342	-0.650023185	0.633608806	0.100943065	-0.104580889	0.244676748	0.193842879	0.098392797	0.076115967	0.036584124	0.00388795	0.88452017	0.997216401	Bacteria.Firmicutes.Clostridia.Clostridiales.Ruminococcaceae.Subdoligranulum	SLC17A8
330172	ENSG00000179520	rs7967828	0.599822266	0.153270656	0.328535444	0.612844707	-0.179813686	0.329492387	0.120004241	-0.039352293	0.341047442	0.228027435	0.121897452	0.077393421	0.425314628	0.10321051	0.823532094	0.995071635	Bacteria.Firmicutes.Erysipelotrichia.Erysipelotrichales.Erysipelotrichaceae.Clostridium_innocuum_group	SLC17A8
330173	ENSG00000179520	rs7967828	0.09079146	0.17760703	0.881513435	0.437953511	-0.447565582	0.312670369	0.014660701	-0.074010858	0.260708839	0.2294101	0.097974342	0.094829861	0.23232521	0.154239707	0.998832683	0.968981908	Bacteria.Firmicutes.Clostridia.Clostridiales.Ruminococcaceae.Eubacterium_coprostanoligenes_group	SLC17A8
330174	ENSG00000179520	rs7967828	0.125081106	0.027406944	0.053390236	0.128970004	-0.301409162	0.351088444	0.125688365	-0.075073736	0.193978357	0.155587852	0.063880796	0.048821311	0.09938513	0.016297582	0.955858825	0.932392372	Bacteria.Firmicutes.Clostridia.Clostridiales.Lachnospiraceae.Tyzzerella	SLC17A8
330175	ENSG00000179520	rs7967828	0.00877275	0.003023346	0.240478241	0.291878762	-0.682108746	0.584892314	-0.177625846	0.113534662	0.252408241	0.189836579	0.149942359	0.106842387	0.049025091	0.007537972	0.998820086	0.961415255	Bacteria.Firmicutes.Clostridia.Clostridiales.Family_XIII	SLC17A8
330176	ENSG00000179520	rs7967828	0.042412258	0.002888677	0.835416383	0.362480643	-0.437037297	0.506109567	0.023809501	0.086693695	0.211110062	0.163441265	0.114142018	0.09453027	0.072307195	0.003637383	0.999672451	0.998587032	Bacteria.Firmicutes.Clostridia.Clostridiales.Ruminococcaceae.Butyricicoccus	SLC17A8
330177	ENSG00000179520	rs7967828	0.019723242	0.005828402	0.330427868	0.378582485	-0.691497184	0.593875437	0.134014529	-0.09163222	0.289246987	0.208275652	0.136666416	0.10335665	0.087212874	0.014054878	0.95319546	0.933837527	Bacteria.Firmicutes.Bacilli	SLC17A8
330178	ENSG00000179520	rs7967828	0.002705871	0.000914005	0.061562346	0.236465809	-0.564237326	0.498293328	0.15296516	-0.069773533	0.180913903	0.143380917	0.080410083	0.058392523	0.007129753	0.001186683	0.914489909	0.989428248	Bacteria.Proteobacteria.Gammaproteobacteria.Pasteurellales.Pasteurellaceae.Haemophilus	SLC17A8
330179	ENSG00000179520	rs7967828	0.065173432	0.002087741	0.659290913	0.329597732	-0.418739732	0.585402923	0.036188849	0.06237348	0.223231584	0.182590331	0.081704321	0.063497836	0.119649319	0.006133518	0.724420595	0.963238941	Bacteria.Firmicutes.Clostridia.Clostridiales.Ruminococcaceae.Ruminococcus_1	SLC17A8
330180	ENSG00000179520	rs7967828	0.005506415	0.000850289	0.235056643	0.072838098	-0.681109512	0.762427703	-0.10352843	0.140159028	0.237178672	0.217943102	0.086378446	0.076865999	0.043500626	0.003419682	0.999985325	0.999758873	Bacteria.Firmicutes.Clostridia.Clostridiales.Ruminococcaceae.Ruminococcaceae_UCG_014	SLC17A8
330181	ENSG00000179520	rs7967828	0.007071072	0.003208741	0.304829864	0.614302181	-0.606627068	0.506463326	-0.09112616	0.035277547	0.218086331	0.165476022	0.088104381	0.069665943	0.030080543	0.005797718	0.495764647	0.967123414	Bacteria.Firmicutes.Clostridia.Clostridiales.Christensenellaceae	SLC17A8
330182	ENSG00000179520	rs7967828	0.006993673	0.001400056	0.247933265	0.30826515	-0.500460053	0.479872545	0.113283445	-0.078607129	0.179659992	0.143764738	0.097167695	0.076546586	0.012098322	0.001454046	0.975966367	0.997201293	Bacteria.Firmicutes.Clostridia.Clostridiales.Lachnospiraceae.Coprococcus_1	SLC17A8
330183	ENSG00000179520	rs7967828	0.006817254	0.006430476	0.065149156	0.112828333	-1.209487508	0.94608055	0.178179261	-0.114177798	0.4327517	0.335963476	0.094979164	0.071035506	0.070930294	0.030109001	0.860925103	0.804361781	Bacteria.Firmicutes.Clostridia.Clostridiales.Ruminococcaceae.Faecalibacterium	SLC17A8
330184	ENSG00000179520	rs7967828	0.04653942	0.010055452	0.798271697	0.997206529	-0.436032736	0.451599436	0.018195446	-0.000206678	0.214881662	0.170316473	0.070900301	0.058805745	0.096220753	0.013794192	0.99714486	0.999419627	Bacteria.Firmicutes.Clostridia.Clostridiales.Clostridiaceae_1.Clostridium_sensu_stricto_1	SLC17A8
330185	ENSG00000179520	rs7967828	0.050351957	0.005070674	0.461296849	0.787415796	-0.406486066	0.501423872	0.06621757	0.019563015	0.203855911	0.172842764	0.089349376	0.07224604	0.079001059	0.006054554	0.805467576	0.983121182	Bacteria.Firmicutes.Clostridia.Clostridiales.Lachnospiraceae.Eubacterium_eligens_group	SLC17A8
330186	ENSG00000179520	rs7967828	0.009754948	0.042564606	0.409481022	0.822394921	-0.562760974	0.383628675	-0.073624449	-0.016511589	0.211334339	0.185452122	0.08868591	0.073262847	0.039456001	0.046623549	0.828683058	0.99780419	Bacteria.Firmicutes.Clostridia.Clostridiales.Ruminococcaceae.Ruminococcus_2	SLC17A8
330187	ENSG00000179520	rs7967828	0.057068715	0.014953781	0.957302217	0.948023004	-0.478281911	0.459631564	0.006913835	-0.006508019	0.246893311	0.18385605	0.128638569	0.099447244	0.125812099	0.018669722	0.997923384	0.986418042	Bacteria.Firmicutes.Bacilli.Lactobacillales	SLC17A8
330188	ENSG00000179520	rs7967828	0.012192893	0.003414081	0.159035492	0.641490209	-0.450923907	0.42837731	-0.117763961	0.030203171	0.174870447	0.140945594	0.082660337	0.06456387	0.020819225	0.002844582	0.995339941	0.95533137	Bacteria.Proteobacteria.Deltaproteobacteria.Desulfovibrionales.Desulfovibrionaceae.Bilophila	SLC17A8
330189	ENSG00000179520	rs7967828	0.018106327	0.026670643	0.912367659	0.443786019	-0.449612683	0.366440425	-0.008153324	-0.048637811	0.18542433	0.161582398	0.073797858	0.063123758	0.035596666	0.016258072	0.923839385	0.965258229	Bacteria.Firmicutes.Negativicutes.Selenomonadales.Acidaminococcaceae	SLC17A8
330190	ENSG00000179520	rs7967828	0.033715638	0.005922347	0.892357927	0.76322773	-0.482163913	0.476695901	0.017045224	-0.029450131	0.222257839	0.167516989	0.125468817	0.097351941	0.080469739	0.007970344	0.980868542	0.989769364	Bacteria.Firmicutes.Bacilli.Lactobacillales.Streptococcaceae.Streptococcus	SLC17A8
330191	ENSG00000179520	rs7967828	0.026746407	0.007013993	0.276537196	0.591776717	-0.419434499	0.432367356	0.116216135	-0.049496469	0.185046073	0.155274229	0.105906201	0.091842219	0.035418077	0.005007518	0.88760533	0.997132292	Bacteria.Firmicutes.Bacilli.Bacillales	SLC17A8
330192	ENSG00000179520	rs7967828	0.002763881	0.001056663	0.072376095	0.298454002	-0.566922707	0.496053866	0.146902863	-0.061523522	0.182195736	0.144667189	0.080431092	0.058697578	0.00698697	0.001338603	0.893190239	0.987424055	Bacteria.Proteobacteria.Gammaproteobacteria.Pasteurellales.Pasteurellaceae	SLC17A8
330193	ENSG00000179520	rs7967828	0.685569325	0.63448588	0.948980298	0.906320717	-0.561745623	0.601961709	0.014876298	-0.02443625	1.381251327	1.260197988	0.231591998	0.206840703	0.997454612	0.86734624	0.997858361	0.999159905	Bacteria.Firmicutes.Clostridia.Clostridiales	SLC17A8
330194	ENSG00000179520	rs7967828	0.045332675	0.005477552	0.908157258	0.54272397	-0.460876895	0.537936258	-0.010289065	-0.043295749	0.225828007	0.187200085	0.088841523	0.070753708	0.085489438	0.008061779	0.841142536	0.986016011	Bacteria.Proteobacteria.Betaproteobacteria	SLC17A8
330195	ENSG00000179520	rs7967828	0.024618935	0.007602072	0.703993057	0.964488947	-0.531458454	0.465498005	-0.032405371	0.002703053	0.230986602	0.168955018	0.084916826	0.060480309	0.052729796	0.009906354	0.982891669	0.998439902	Bacteria.Verrucomicrobia.Verrucomicrobiae.Verrucomicrobiales.Verrucomicrobiaceae.Akkermansia	SLC17A8
330196	ENSG00000179520	rs7967828	0.008278409	0.001896264	0.462878996	0.467915107	-0.493259802	0.472770415	-0.047618353	0.036846151	0.181089657	0.146001569	0.064481289	0.050463033	0.01545999	0.001840088	0.750329226	0.993577312	Bacteria.Proteobacteria.Betaproteobacteria.Burkholderiales.Alcaligenaceae.Sutterella	SLC17A8
330197	ENSG00000179520	rs7967828	0.009950056	0.002007458	0.455559511	0.260321853	-0.5741339	0.580504326	-0.078549136	0.096092603	0.216207133	0.18032706	0.104638532	0.084623355	0.026574323	0.002991517	0.945687051	0.843195115	Bacteria.Firmicutes.Bacilli.Lactobacillales.Carnobacteriaceae.Granulicatella	SLC17A8
330198	ENSG00000179520	rs7967828	0.080273834	0.00969691	0.369481959	0.096425542	-0.956304369	1.162611801	0.092472633	-0.134319683	0.538205483	0.436231549	0.102324619	0.079627329	0.647748634	0.134709943	0.999973618	0.989705988	Bacteria.Bacteroidetes.Bacteroidia.Bacteroidales.Bacteroidaceae.Bacteroides	SLC17A8
330199	ENSG00000179520	rs7967828	0.004909076	0.000531089	0.09155873	0.036224236	-0.908121333	0.862111578	-0.233947649	0.219525489	0.311800042	0.236458677	0.136606207	0.102645307	0.057036098	0.004108897	0.952621979	0.641966962	Bacteria.Firmicutes.Clostridia.Clostridiales.Ruminococcaceae.Ruminococcaceae_UCG_013	SLC17A8
330200	ENSG00000179520	rs7967828	0.009046193	0.002896526	0.52293375	0.330447199	-0.496512103	0.453573832	0.048504396	-0.055841357	0.18450748	0.146519317	0.075516059	0.056948642	0.016001953	0.002337625	0.7930894	0.810982682	Bacteria.Firmicutes.Negativicutes.Selenomonadales.Veillonellaceae.Dialister	SLC17A8
330201	ENSG00000179520	rs7967828	0.004351789	0.003429241	0.181492595	0.255188567	-0.611624277	0.570107883	-0.132343862	0.090305611	0.206982975	0.187672393	0.097985644	0.078665503	0.016938007	0.004470328	0.854212217	0.893893687	Bacteria.Proteobacteria.Gammaproteobacteria.Pseudomonadales.Pseudomonadaceae.Pseudomonas	SLC17A8
330202	ENSG00000179520	rs7967828	0.130000287	0.051157967	0.881571775	0.879760279	-0.442871092	0.490933578	-0.014677563	-0.01195482	0.288793242	0.247092387	0.098135715	0.078717722	0.258744174	0.062557051	0.9994853	0.999502343	Bacteria.Firmicutes.Clostridia.Clostridiales.Lachnospiraceae.Ruminococcus_gnavus_group	SLC17A8
330203	ENSG00000179520	rs7967828	0.00632947	0.001676101	0.3245698	0.41929877	-0.538693728	0.490203795	0.105475324	-0.061021013	0.190908568	0.14950134	0.106258137	0.075074888	0.01503686	0.002121308	0.92078388	0.925546474	Bacteria.Firmicutes.Clostridia.Clostridiales.Lachnospiraceae.Fusicatenibacter	SLC17A8
330204	ENSG00000179520	rs7967828	0.00737025	0.003068691	0.198134787	0.562088068	-0.756711295	0.581640872	-0.129125977	0.043441308	0.273528205	0.189093757	0.099314822	0.074547307	0.03265733	0.006892493	0.630954967	0.934686745	Bacteria.Bacteroidetes.Bacteroidia.Bacteroidales.Porphyromonadaceae.Odoribacter	SLC17A8
330205	ENSG00000179520	rs7967828	0.049031592	0.086452272	0.712933046	0.765387516	-0.513854119	0.390839011	0.043728861	0.030236467	0.256170526	0.224518201	0.118336064	0.100900293	0.094020114	0.068315801	0.922179924	0.930389763	Bacteria.Firmicutes.Clostridia.Clostridiales.Lachnospiraceae.Blautia	SLC17A8
330206	ENSG00000179520	rs7967828	0.45749545	0.148227049	0.575681716	0.962543105	-0.285745936	0.41010548	0.068909593	-0.004279849	0.382301148	0.28027656	0.122496745	0.090782709	0.395166743	0.139859574	0.999878354	0.998275086	Bacteria.Bacteroidetes.Bacteroidia.Bacteroidales.Porphyromonadaceae.Barnesiella	SLC17A8
330207	ENSG00000179520	rs7967828	0.057395012	0.065799489	0.923204865	0.945960378	-0.455300325	0.442582702	0.011017527	-0.006929208	0.235347158	0.236505725	0.113849819	0.101835895	0.17593789	0.078651089	0.99991226	0.999177825	Bacteria.Actinobacteria.Coriobacteriia.Coriobacteriales.Coriobacteriaceae.Collinsella	SLC17A8
330208	ENSG00000179520	rs7967828	0.045272966	0.008769992	0.969275702	0.497411074	-0.48818278	0.564616092	-0.003115442	0.047386581	0.239139405	0.208922127	0.080574493	0.069441105	0.111104104	0.014720002	0.999858829	0.947089082	Bacteria.Proteobacteria.Betaproteobacteria.Neisseriales.Neisseriaceae.Eikenella	SLC17A8
330209	ENSG00000179520	rs7967828	0.055065036	0.091145179	0.88375616	0.552767138	-0.486850469	0.348558185	0.018061277	0.055242192	0.249217627	0.203263894	0.123045916	0.092576411	0.120018901	0.095846337	0.972192167	0.84848848	Bacteria.Firmicutes.Erysipelotrichia.Erysipelotrichales	SLC17A8
330210	ENSG00000179520	rs7967828	0.9053521	0.360075704	0.395956809	0.867630403	-0.061743243	0.373143693	-0.115423304	0.017792193	0.517251875	0.40482774	0.135074222	0.106330371	0.865131891	0.355970963	0.998803525	0.997226571	Bacteria.Firmicutes.Clostridia.Clostridiales.Lachnospiraceae.Eubacterium_rectale_group	SLC17A8
330211	ENSG00000179520	rs7967828	0.006227	0.002481844	0.199916899	0.772714905	-0.502404077	0.453862793	0.122973104	-0.023778316	0.177677315	0.144172084	0.094963277	0.081985112	0.011454967	0.00223518	0.65329354	0.979583885	Bacteria.Firmicutes.Clostridia.Clostridiales.Lachnospiraceae.Dorea	SLC17A8
330212	ENSG00000179520	rs7967828	0.034592947	0.024451147	0.86807251	0.909122782	-0.452227537	0.440715649	0.022298122	-0.013638237	0.209516917	0.191314028	0.133709692	0.119016951	0.075542415	0.020462204	0.999739884	0.911963834	Bacteria.Actinobacteria.Coriobacteriia.Coriobacteriales.Coriobacteriaceae	SLC17A8
330213	ENSG00000179520	rs7967828	0.007800502	0.001144998	0.383966135	0.164969776	-0.58957482	0.606124208	-0.09165612	0.122237004	0.214725412	0.178109322	0.104566161	0.087040575	0.023779049	0.001929359	0.991744893	0.856262504	Bacteria.Firmicutes.Bacilli.Lactobacillales.Carnobacteriaceae	SLC17A8
330214	ENSG00000179520	rs7967828	0.013270433	0.002092121	0.643747047	0.419992707	-0.496268698	0.477144487	-0.045724148	0.060559186	0.194908201	0.148856431	0.0984092	0.074618545	0.024461963	0.002105508	0.998043854	0.98261409	Bacteria.Firmicutes.Clostridia.Clostridiales.Ruminococcaceaencultured	SLC17A8
330215	ENSG00000179520	rs7967828	0.054364574	0.006397883	0.419928903	0.918953407	-0.398366829	0.465811126	0.073729891	0.007303144	0.203317022	0.16530687	0.090834415	0.07149548	0.067167853	0.004089087	0.531606815	0.995873021	Bacteria.Firmicutes.Clostridia.Clostridiales.Peptostreptococcaceae.Intestinibacter	SLC17A8
330216	ENSG00000179520	rs7967828	0.015322768	0.029754117	0.773420152	0.529948958	-0.473343592	0.369586314	-0.02143427	-0.040229396	0.190063134	0.166313539	0.074139763	0.063707714	0.032289515	0.021587204	0.785686624	0.990268195	Bacteria.Firmicutes.Negativicutes.Selenomonadales.Acidaminococcaceae.Phascolarctobacterium	SLC17A8
330217	ENSG00000179520	rs7967828	0.035468504	0.002507103	0.361029712	0.211526335	-0.39744088	0.450540082	0.066763483	0.070668075	0.18505152	0.143272176	0.072577395	0.056005319	0.040228018	0.001871236	0.470878759	0.904712577	Bacteria.Firmicutes.Clostridia.Clostridiales.Lachnospiraceae.Lachnospira	SLC17A8
330218	ENSG00000179520	rs7967828	0.17919276	0.01545195	0.208226605	0.890617375	-0.300971959	0.416392779	0.115417569	-0.008525742	0.221646251	0.16741578	0.090802027	0.061752508	0.155526759	0.011471234	0.859659891	0.979585985	Bacteria.Firmicutes.Erysipelotrichia.Erysipelotrichales.Erysipelotrichaceae.Erysipelatoclostridium	SLC17A8
330219	ENSG00000179520	rs7967828	0.004855797	0.003514719	0.262245943	0.915154455	-0.531645645	0.44240174	0.082753738	-0.005853276	0.182297004	0.146041572	0.073174077	0.054726752	0.014011518	0.003982276	0.658853988	0.877355871	Bacteria.Firmicutes.Clostridia.Clostridiales.Lachnospiraceae.Roseburia	SLC17A8
330220	ENSG00000179520	rs7967828	0.629158841	0.650466236	0.877091391	0.918718923	-0.684678249	0.579257115	0.036094122	-0.021051306	1.411097006	1.272470733	0.232463716	0.205489016	0.999435429	0.989125616	0.999968393	0.999515331	Bacteria.Firmicutes	SLC17A8
330221	ENSG00000179520	rs7967828	0.021871945	0.015612531	0.605253312	0.114248167	-0.414999847	0.364483267	0.034740499	-0.101495404	0.176667641	0.146783306	0.066887179	0.0633989	0.02925165	0.008831554	0.898543678	0.711939457	Bacteria.Fusobacteria.Fusobacteriia.Fusobacteriales.Fusobacteriaceae.Fusobacterium	SLC17A8
330222	ENSG00000179520	rs7967828	0.012010207	0.007723074	0.227373146	0.515644141	-0.743714594	0.59282828	-0.107934302	0.045076176	0.287773514	0.215623017	0.088567116	0.068960892	0.040493455	0.014182535	0.552680596	0.892285484	Bacteria.Firmicutes.Clostridia.Clostridiales.Lachnospiraceae.Lachnospiraceae_UCG_010	SLC17A8
330223	ENSG00000179520	rs7967828	0.008971501	0.002473755	0.426566688	0.343083307	-0.482366902	0.452245524	-0.11363717	0.092182537	0.179046128	0.143608095	0.142028485	0.096519633	0.015259188	0.001946912	0.999276643	0.988728768	Bacteria.Firmicutes.Clostridia.Clostridiales.Ruminococcaceae.Ruminiclostridium_5	SLC17A8
330224	ENSG00000179520	rs7967828	0.495764635	0.149194737	0.026256533	0.070009071	-0.152414117	0.263467208	-0.224275947	0.131066465	0.222494675	0.180496714	0.098613255	0.071147007	0.323511429	0.073753526	0.409812364	0.877623988	Bacteria.Firmicutes.Clostridia.Clostridiales.Lachnospiraceae.Lachnoclostridium	SLC17A8
330225	ENSG00000179520	rs7967828	0.078115921	0.057669218	0.549297416	0.469379758	-0.68745183	0.691592297	-0.075789374	0.082823149	0.384057055	0.357891764	0.125905162	0.113807065	0.217141598	0.080202787	0.997594253	0.968019235	Bacteria.Firmicutes.Erysipelotrichia.Erysipelotrichales.Erysipelotrichaceae.Faecalitalea	SLC17A8
330226	ENSG00000179520	rs7967828	0.048602666	0.009458442	0.735883142	0.985060904	-0.427247251	0.453280171	0.023748162	0.001100194	0.212577971	0.169487075	0.070103395	0.058531398	0.091634965	0.011002173	0.994141038	0.99999132	Bacteria.Firmicutes.Clostridia.Clostridiales.Clostridiaceae_1	SLC17A8
330227	ENSG00000179520	rs7967828	0.018209747	0.003131996	0.392566126	0.920168424	-0.431478105	0.432853683	-0.077910244	-0.007259151	0.178111539	0.141043071	0.090519449	0.07215019	0.026118489	0.002302754	0.998525812	0.998516628	Bacteria.Proteobacteria.Deltaproteobacteria.Desulfovibrionales.Desulfovibrionaceae	SLC17A8
330228	ENSG00000179520	rs7967828	0.02012944	0.004716845	0.575295023	0.364632533	-0.445165757	0.427038085	0.041506943	-0.051478204	0.186847471	0.145915018	0.073709739	0.056385457	0.029640688	0.00391839	0.91022343	0.854071778	Bacteria.Proteobacteria.Betaproteobacteria.Burkholderiales.Alcaligenaceae.Parasutterella	SLC17A8
330229	ENSG00000179520	rs7967828	0.008175016	0.001858379	0.41240928	0.457059067	-0.492419621	0.471130002	-0.104063458	0.067069841	0.180474298	0.145194843	0.126143007	0.089645767	0.014885022	0.001924925	0.999670759	0.996530704	Bacteria.Firmicutes.Clostridia.Clostridiales.Ruminococcaceae.Flavonifractor	SLC17A8
330230	ENSG00000179520	rs7967828	0.002043587	0.000881265	0.055360168	0.08162331	-0.881791831	0.741585197	-0.221399176	0.159292396	0.27442525	0.21267623	0.11347514	0.09005811	0.032791355	0.005548987	0.948905015	0.965988036	Bacteria.Firmicutes.Clostridia.Clostridiales.Ruminococcaceae.Ruminococcaceae_NK4A214_group	SLC17A8
330231	ENSG00000179520	rs7967828	0.019304069	0.003164614	0.373046662	0.925205172	-0.427477494	0.431953516	-0.081543567	-0.006792873	0.178169613	0.140912823	0.090910316	0.072077429	0.027248344	0.002463257	0.997604342	0.996621608	Bacteria.Proteobacteria.Deltaproteobacteria	SLC17A8
330232	ENSG00000179520	rs7967828	0.057131695	0.002705603	0.883632588	0.21415265	-0.506220392	0.608246938	-0.01131998	0.068459321	0.261383518	0.195022796	0.077037044	0.054570998	0.110549937	0.006123962	0.886787487	0.998607976	Bacteria.Firmicutes.Clostridia.Clostridiales.Lachnospiraceae.Tyzzerella_4	SLC17A8
330233	ENSG00000179520	rs7967828	0.430606093	0.227574388	0.229712044	0.516317006	-0.223201593	0.322983151	0.127317346	-0.062337595	0.28142994	0.265144745	0.105004538	0.095522217	0.366446715	0.135356703	0.709011955	0.996502544	Bacteria.Firmicutes.Clostridia.Clostridiales.Family_XI	SLC17A8
330234	ENSG00000179520	rs7967828	0.074174825	0.013131653	0.297782555	0.068199732	-1.161436274	1.628671201	0.122486452	-0.206641776	0.639993606	0.638642259	0.116696662	0.111425136	0.843534211	0.234373888	0.997675757	0.924386311	Bacteria.Bacteroidetes	SLC17A8
330235	ENSG00000179520	rs7967828	0.003329062	0.000729621	0.189519299	0.113338553	-0.571671545	0.581427858	-0.137350502	0.128269322	0.187556634	0.163936016	0.103591749	0.079917825	0.008896595	0.000797302	0.959085903	0.935449612	Bacteria.Proteobacteria.Gammaproteobacteria.Pseudomonadales	SLC17A8
330236	ENSG00000179520	rs7967828	0.013126834	0.003042242	0.635825295	0.927190316	-0.46251513	0.450795727	-0.032860565	0.005101857	0.18135359	0.146414524	0.069066515	0.055614851	0.020894029	0.002103289	0.793681324	0.929275811	Bacteria.Firmicutes.Clostridia.Clostridiales.Lachnospiraceae.Lachnospiraceae_NK4A136_group	SLC17A8
330237	ENSG00000179520	rs7967828	0.028940928	0.020513819	0.934552212	0.954448019	-0.461466814	0.446529602	0.01127189	-0.007191814	0.206580843	0.18801955	0.136732676	0.125417838	0.067834812	0.017184742	0.999005033	0.949522544	Bacteria.Actinobacteria.Coriobacteriia.Coriobacteriales	SLC17A8
330238	ENSG00000179520	rs7967828	0.007082019	0.003169378	0.303130946	0.605918557	-0.607738905	0.507731246	-0.091649924	0.036161233	0.218530279	0.165661079	0.088297462	0.069751404	0.030622615	0.005865307	0.495657678	0.963223163	Bacteria.Firmicutes.Clostridia.Clostridiales.Christensenellaceae.Christensenellaceae_R_7_group	SLC17A8
330239	ENSG00000179520	rs7967828	0.010381056	0.001482046	0.383019937	0.886242926	-0.466082788	0.474633152	-0.066282348	-0.00807943	0.176575731	0.142991226	0.075467253	0.05625463	0.015889327	0.001395953	0.975933082	0.906452913	Bacteria.Bacteroidetes.Bacteroidia.Bacteroidales.Rikenellaceae.Alistipes	SLC17A8
330240	ENSG00000179520	rs7967828	0.008789249	0.001565477	0.97297884	0.454478056	-0.499245503	0.54779025	-0.002997807	-0.05595643	0.184788949	0.165927922	0.08816261	0.07436253	0.017793709	0.001874131	0.999694213	0.899281941	Bacteria.Firmicutes.Clostridia.Clostridiales.Lachnospiraceaencultured	SLC17A8
330241	ENSG00000179520	rs7967828	0.054513967	0.091204345	0.879881151	0.551881972	-0.487279555	0.348221621	0.018666295	0.055340349	0.248854389	0.203105583	0.123034765	0.092534008	0.119043614	0.094651634	0.959641927	0.84804211	Bacteria.Firmicutes.Erysipelotrichia.Erysipelotrichales.Erysipelotrichaceae	SLC17A8
330242	ENSG00000179520	rs7967828	0.009982016	0.003082477	0.591708056	0.447721867	-0.474378221	0.442387182	0.041235532	-0.050327925	0.178722054	0.143893599	0.07649959	0.06588738	0.017580141	0.002796627	0.99935717	0.960853802	Bacteria.Firmicutes.Erysipelotrichia.Erysipelotrichales.Erysipelotrichaceae.Erysipelotrichaceae_UCG_003	SLC17A8
330243	ENSG00000179520	rs7967828	0.008970683	0.000418264	0.260128792	0.049807079	-0.663061655	0.732942728	-0.103382689	0.146305612	0.246113758	0.197049124	0.091006091	0.073194049	0.062559203	0.002969712	0.981084248	0.998600531	Bacteria.Firmicutes.Clostridia.Clostridiales.Ruminococcaceae.Ruminiclostridium_6	SLC17A8
330244	ENSG00000179520	rs7967828	0.025549913	0.00463281	0.601123173	0.491025285	-0.549922061	0.526480772	-0.04830454	0.047962779	0.240607445	0.179505042	0.091946262	0.06924994	0.084044512	0.008343666	0.996596763	0.999791394	Bacteria.Firmicutes.Clostridia.Clostridiales.Ruminococcaceae.Ruminococcaceae_UCG_005	SLC17A8
330245	ENSG00000179520	rs7967828	0.005588077	0.017722072	0.084036297	0.344974628	-0.977905571	0.704462903	-0.215620496	0.102076704	0.341154601	0.289511644	0.122887021	0.107301988	0.084510889	0.066407493	0.654908944	0.914495455	Bacteria.Firmicutes.Clostridia.Clostridiales.Ruminococcaceae.Anaerotruncus	SLC17A8
330246	ENSG00000179520	rs7967828	0.178237149	0.009902841	0.729441469	0.417538776	-0.385292014	0.57208432	0.034658662	0.062700561	0.283110248	0.215290849	0.099776721	0.076848591	0.29236044	0.027386354	0.961249848	0.997513341	Bacteria.Firmicutes.Clostridia.Clostridiales.Lachnospiraceae.Eubacterium_xylanophilum_group	SLC17A8
330247	ENSG00000179520	rs7967828	0.159173507	0.190671776	0.40090894	0.455210643	-1.110980064	1.003383036	0.133343055	-0.110300166	0.780076191	0.758763346	0.157700867	0.146821217	0.795804953	0.505419878	0.999135888	0.996172726	Bacteria.Firmicutes.Clostridia.Clostridiales.Ruminococcaceae	SLC17A8
330248	ENSG00000179520	rs7967828	0.015734767	0.005002567	0.648917166	0.558933556	-0.452305873	0.430160934	-0.04056228	0.040482234	0.182374873	0.148033581	0.088682384	0.068911231	0.031895839	0.003895668	0.977260763	0.973164068	Bacteria.Firmicutes.Negativicutes.Selenomonadales.Veillonellaceae.Veillonella	SLC17A8
330249	ENSG00000179520	rs7967828	0.01104492	0.004295236	0.403041046	0.553059197	-0.582485949	0.513136227	-0.079340497	0.043118515	0.222647094	0.173384129	0.094262006	0.072312534	0.031848188	0.006319781	0.881631722	0.998819627	Bacteria.Firmicutes.Clostridia.Clostridiales.Ruminococcaceae.Ruminococcaceae_UCG_003	SLC17A8
330250	ENSG00000179520	rs7967828	0.027780965	0.010383022	0.50991256	0.430676883	-0.604822459	0.587764647	-0.063939161	0.06367353	0.268703312	0.222680982	0.096493495	0.080296932	0.093972411	0.022832782	0.997329664	0.92426646	Bacteria.Firmicutes.Negativicutes.Selenomonadales.Veillonellaceae.Megasphaera	SLC17A8
330251	ENSG00000179520	rs7967828	0.04120822	0.007355127	0.93318934	0.81083889	-0.476546239	0.472053652	0.01085433	-0.023853504	0.228800629	0.170586843	0.128975363	0.099257451	0.098508646	0.009632704	0.994136952	0.993308085	Bacteria.Firmicutes.Bacilli.Lactobacillales.Streptococcaceae	SLC17A8
330252	ENSG00000179520	rs7967828	0.022567489	0.00687472	0.672845181	0.912863588	-0.534726369	0.470474126	-0.03617899	0.006661165	0.228873089	0.168518232	0.085294377	0.060636497	0.051160084	0.009069487	0.959597159	0.99789802	Bacteria.Verrucomicrobia	SLC17A8
330253	ENSG00000179520	rs7967828	0.028818228	0.004558142	0.406993369	0.938349423	-0.422753718	0.449828826	0.080597528	-0.005943485	0.189100147	0.153071826	0.096568886	0.076547487	0.041905472	0.003315878	0.587533635	0.890094436	Bacteria.Firmicutes.Clostridia.Clostridiales.Peptostreptococcaceae	SLC17A8
330254	ENSG00000179520	rs7967828	0.01467476	0.001385643	0.928068851	0.32210502	-0.495484944	0.548803564	0.00698495	-0.061536382	0.197618698	0.164249776	0.077074872	0.061675726	0.029197457	0.002167962	0.849164038	0.929191269	Bacteria.Proteobacteria.Betaproteobacteria.Burkholderiales.Alcaligenaceae	SLC17A8
330255	ENSG00000179520	rs7967828	0.009070855	0.002728809	0.520547923	0.983584194	-0.528242606	0.471541441	0.081121671	0.001952334	0.196372594	0.151331448	0.125573625	0.09452142	0.016690935	0.002523492	0.769710223	0.923497551	Bacteria.Actinobacteria.Actinobacteria	SLC17A8
330256	ENSG00000179520	rs7967828	0.01099501	0.002485722	0.935585528	0.73895667	-0.481266658	0.45411954	-0.00689699	-0.021643776	0.183837098	0.144277791	0.085008495	0.0646733	0.019079766	0.002310327	0.934631134	0.966196923	Bacteria.Firmicutes.Clostridia.Clostridiales.Ruminococcaceae.Ruminococcaceae_UCG_002	SLC17A8
330257	ENSG00000179520	rs7967828	0.00960457	0.003938448	0.204967558	0.292040387	-0.746306213	0.613022942	-0.1710276	0.104334718	0.279651517	0.205036905	0.133577362	0.098217906	0.073872769	0.013613152	0.99792254	0.986607256	Bacteria.Firmicutes.Clostridia.Clostridiales.Family_XIII.Family_XIII_AD3011_group	SLC17A8
330258	ENSG00000179520	rs7967828	0.053398157	0.020119939	0.673353044	0.621676919	-0.560753319	0.539247856	0.034809859	-0.033669348	0.285011207	0.226318141	0.082202194	0.067903107	0.208894843	0.040600016	0.996566686	0.997858307	Bacteria.Proteobacteria.Gammaproteobacteria	SLC17A8
330259	ENSG00000179520	rs7967828	0.01477292	0.003362655	0.520534284	0.593467994	-0.452879905	0.44224958	0.056670647	-0.038508919	0.180812991	0.14525998	0.087721383	0.071782607	0.025871615	0.002746884	0.887829699	0.992476603	Bacteria.Actinobacteria.Actinobacteria.Bifidobacteriales.Bifidobacteriaceae.Bifidobacterium	SLC17A8
330260	ENSG00000179520	rs7967828	0.469835137	0.085174913	0.630000664	0.667405121	-0.293627662	0.553853572	-0.06777579	-0.048796143	0.403888467	0.316838334	0.14002773	0.113038707	0.597097521	0.161407765	0.909309097	0.916102393	Bacteria.Firmicutes.Negativicutes.Selenomonadales	SLC17A8
330261	ENSG00000179520	rs7967828	0.000480887	0.000345491	0.014925831	0.030013641	-1.000920279	0.869941537	-0.205856208	0.159061465	0.27223661	0.23026581	0.082320042	0.071695128	0.008150987	0.001708925	0.726309014	0.660302755	Bacteria.Bacteroidetes.Bacteroidia.Bacteroidales.Prevotellaceae.Prevotella_9	SLC17A8
330262	ENSG00000179520	rs7967828	0.013339727	0.003151147	0.603147044	0.652233797	-0.45878385	0.445265567	0.047460559	-0.033180525	0.180328074	0.145186257	0.090845772	0.073286053	0.023330755	0.002837174	0.945681945	0.998755611	Bacteria.Actinobacteria.Actinobacteria.Bifidobacteriales.Bifidobacteriaceae	SLC17A8
330263	ENSG00000179520	rs7967828	0.344698054	0.082582105	0.743783714	0.89184133	-0.355515482	0.439786048	-0.046611288	-0.012974362	0.373498576	0.249437648	0.142002789	0.095044441	0.320589361	0.08377991	0.99759175	0.986746924	Bacteria.Firmicutes.Clostridia.Clostridiales.Lachnospiraceae.Lachnospiraceae_UCG_008	SLC17A8
330264	ENSG00000179520	rs7967828	0.007565015	0.001503899	0.448516914	0.267725848	-0.493384196	0.474632263	0.055120312	-0.067038012	0.178960274	0.143197586	0.072288455	0.05996798	0.012767949	0.001628797	0.998277807	0.999325446	Bacteria.Bacteroidetes.Bacteroidia.Bacteroidales.Porphyromonadaceae.Parabacteroides	SLC17A8
330265	ENSG00000179520	rs7967828	0.005343782	0.001107676	0.292328606	0.213365482	-0.572191357	0.539921063	-0.081008583	0.081645958	0.198512081	0.158159448	0.076305259	0.064969358	0.010801455	0.001338174	0.968802863	0.933519045	Bacteria.Bacteroidetes.Bacteroidia.Bacteroidales.Prevotellaceae	SLC17A8
330266	ENSG00000179520	rs7967828	0.013937858	0.007557447	0.533006863	0.922363155	-0.55767084	0.463622455	0.082541301	0.010265472	0.220663729	0.168142759	0.131693637	0.104924714	0.034495674	0.007414903	0.815566057	0.981745623	Bacteria.Actinobacteria	SLC17A8
330267	ENSG00000179520	rs7967828	0.028942061	0.002830783	0.927477092	0.442047577	-0.471488478	0.551487624	-0.007803857	-0.053451813	0.2110687	0.177699803	0.085406432	0.069106414	0.055051857	0.004540312	0.809779385	0.994680072	Bacteria.Proteobacteria.Betaproteobacteria.Burkholderiales	SLC17A8
330268	ENSG00000179520	rs7967828	0.034237886	0.00634221	0.729439033	0.978886005	-0.435362208	0.455191689	-0.02429052	-0.001520099	0.201292301	0.161357622	0.06992785	0.057216228	0.058677239	0.005880932	0.999492402	0.999741582	Bacteria.Proteobacteria.Gammaproteobacteria.Enterobacteriales.Enterobacteriaceae.Escherichia_Shigella	SLC17A8
330269	ENSG00000179520	rs7967828	0.237937213	0.161108802	0.775623906	0.658829298	-0.60266911	0.643676621	0.035247879	-0.049746318	0.505967668	0.454088542	0.123151868	0.112150844	0.692546455	0.384260189	0.999330493	0.996754281	Bacteria.Proteobacteria	SLC17A8
330270	ENSG00000179520	rs7967828	0.010415984	0.001489407	0.379909457	0.895916947	-0.465997897	0.474749764	-0.066689874	-0.007371022	0.176628115	0.14309623	0.075433883	0.056124349	0.015834405	0.001375903	0.97729231	0.923250751	Bacteria.Bacteroidetes.Bacteroidia.Bacteroidales.Rikenellaceae	SLC17A8
330271	ENSG00000179520	rs7967828	0.008952857	0.002816528	0.626077857	0.531691758	-0.502480264	0.495531206	0.037114634	-0.039519911	0.186458402	0.159581236	0.075808801	0.062850986	0.017736786	0.002239706	0.993014858	0.97562022	Bacteria.Bacteroidetes.Bacteroidia.Bacteroidales.Porphyromonadaceae	SLC17A8
330272	ENSG00000179520	rs7967828	0.147453197	0.034593038	0.81704168	0.876870963	-0.418697135	0.470625076	-0.025203659	-0.012902343	0.285593469	0.218040607	0.108500278	0.082947389	0.221598641	0.039698547	0.888759497	0.915604416	Bacteria.Firmicutes.Negativicutes.Selenomonadales.Veillonellaceae	SLC17A8
330273	ENSG00000179520	rs7967828	0.113024002	0.025590358	0.938923552	0.525386958	-0.50105131	0.589893291	-0.008757001	0.059328151	0.311900916	0.258169687	0.113845723	0.092916957	0.235130854	0.049102267	0.997947728	0.9977362	Bacteria.Actinobacteria.Actinobacteria.Micrococcales	SLC17A8
330274	ENSG00000179520	rs7967828	0.020489903	0.012477053	0.574770423	0.10394148	-0.418208286	0.372695833	0.037808281	-0.1035628	0.176059564	0.145028292	0.067049202	0.062797564	0.027490236	0.007512399	0.891122209	0.700517601	Bacteria.Fusobacteria.Fusobacteriia.Fusobacteriales	SLC17A8
330275	ENSG00000179520	rs7967828	0.838761861	0.962488264	0.517909632	0.585795088	0.220674658	-0.043569952	-0.134341507	0.094958153	1.080180291	0.922838883	0.206642922	0.173386078	0.954184916	0.807128511	0.999826541	0.999832315	Bacteria.Firmicutes.Clostridia.Clostridiales.Lachnospiraceae	SLC17A8
330276	ENSG00000179520	rs7967828	0.073961672	0.013048857	0.297214814	0.067876057	-1.162114057	1.629632533	0.122614347	-0.206830913	0.63988339	0.638410837	0.116680154	0.111392761	0.842349229	0.23446169	0.997187614	0.921529413	Bacteria.Bacteroidetes.Bacteroidia.Bacteroidales	SLC17A8
330277	ENSG00000179520	rs7967828	0.054786962	0.010716133	0.649578585	0.940770167	-0.419358044	0.464531059	0.044090709	0.005914341	0.214415525	0.176789207	0.096592036	0.079291541	0.074489067	0.010922952	0.981744939	0.998719086	Bacteria.Firmicutes.Bacilli.Bacillales.Family_XI.Gemella	SLC17A8
330278	ENSG00000179520	rs7967828	0.000243366	0.00163669	0.004834262	0.165392422	-0.757852111	0.561817876	0.221916346	-0.095029017	0.195131348	0.170933705	0.076052362	0.067735453	0.00341619	0.003646299	0.163417554	0.902313357	Bacteria.Firmicutes.Clostridia.Clostridiales.Lachnospiraceae.Anaerostipes	SLC17A8
330279	ENSG00000179520	rs7967828	0.003820367	0.000787049	0.131883901	0.142036655	-0.559437601	0.514044696	0.13936698	-0.110247701	0.186454131	0.145920645	0.091333725	0.074176366	0.009471567	0.001019465	0.997117901	0.9453081	Bacteria.Firmicutes.Clostridia.Clostridiales.Lachnospiraceae.Eubacterium_hallii_group	SLC17A8
330280	ENSG00000179520	rs7967828	0.226184828	0.085373833	0.532905566	0.983304746	-0.352706627	0.489899265	0.075975887	0.002225641	0.288670933	0.2804352	0.121188535	0.105949627	0.342058766	0.104932405	0.998891856	0.999590371	Bacteria.Firmicutes.Bacilli.Bacillales.Staphylococcaceae.Staphylococcus	SLC17A8
330281	ENSG00000179546	rs7532266	0.700408919	0.767633316	0.69061234	0.508526607	-0.177261836	0.085899636	-0.089149141	0.088536677	0.458665925	0.289506199	0.222982612	0.13317676	0.498523357	0.321522545	0.967317857	0.933837527	Bacteria.Firmicutes.Bacilli	HTR1D
330282	ENSG00000179546	rs7532266	0.994639033	0.975333931	0.530042522	0.549277313	-0.003943314	-0.014338035	-0.072457429	0.054220217	0.584634724	0.46194328	0.114770561	0.090068835	0.952776334	0.73780461	0.999973618	0.989705988	Bacteria.Bacteroidetes.Bacteroidia.Bacteroidales.Bacteroidaceae.Bacteroides	HTR1D
330283	ENSG00000179546	rs7532266	0.040595268	0.004221753	0.185206174	0.02119324	-0.682118068	0.697996889	-0.221412248	0.264446689	0.326474426	0.235366458	0.165345561	0.111968989	0.12269259	0.010335127	0.769483615	0.91461891	Bacteria.Firmicutes.Clostridia.Clostridiales.Lachnospiraceae.Lachnospiraceae_ND3007_group	HTR1D
330284	ENSG00000179546	rs7532266	0.156322976	0.153606	0.909637318	0.512304162	-0.354723407	0.24432428	-0.017892361	0.068330473	0.2473405	0.169226418	0.157034492	0.103707984	0.097262066	0.046030532	0.999276643	0.988728768	Bacteria.Firmicutes.Clostridia.Clostridiales.Ruminococcaceae.Ruminiclostridium_5	HTR1D
330285	ENSG00000179546	rs7532266	0.464165456	0.437931567	0.630284877	0.653386827	-0.237946181	0.174847926	0.073853226	-0.047495463	0.323141649	0.22402127	0.152711006	0.105277677	0.295669086	0.14889191	0.835753517	0.983121182	Bacteria.Firmicutes.Clostridia.Clostridiales.Lachnospiraceae.Eubacterium_eligens_group	HTR1D
330286	ENSG00000179546	rs7532266	0.251207548	0.197191516	0.361507437	0.12279014	-0.289559039	0.220904161	0.0868832	-0.095751675	0.250107612	0.169542565	0.094543804	0.061241736	0.138343617	0.061258078	0.732038234	0.787569737	Bacteria.Firmicutes.Negativicutes.Selenomonadales.Veillonellaceae.Dialister	HTR1D
330287	ENSG00000179546	rs7532266	0.274419316	0.232073272	0.966062706	0.970982253	-0.33074458	0.245335126	-0.005172388	-0.002968379	0.300064207	0.203377805	0.12110152	0.081288177	0.259533301	0.120450619	0.968628424	0.999825846	Bacteria.Firmicutes.Clostridia.Clostridiales.Ruminococcaceae.Subdoligranulum	HTR1D
330288	ENSG00000179546	rs7532266	0.248261755	0.115148681	0.683206097	0.382583393	-0.419056881	0.361016676	-0.061409692	0.082511068	0.359693987	0.226079785	0.149805742	0.093858164	0.258846064	0.094504162	0.735779327	0.966402494	Bacteria.Firmicutes.Clostridia.Clostridiales.Ruminococcaceae.Ruminococcus_1	HTR1D
330289	ENSG00000179546	rs7532266	0.730310287	0.758514182	0.550844754	0.495785093	-0.141101715	0.086832245	0.102800412	-0.080658647	0.407572415	0.281256151	0.171442902	0.117751392	0.566711443	0.373843699	0.99991226	0.988194298	Bacteria.Actinobacteria.Coriobacteriia.Coriobacteriales.Coriobacteriaceae.Collinsella	HTR1D
330290	ENSG00000179546	rs7532266	0.916116691	0.853789484	0.276411378	0.279126161	-0.038698779	0.045246393	0.134094416	-0.086343052	0.365991016	0.244548718	0.122166136	0.079112226	0.498811693	0.296650457	0.99714486	0.996602117	Bacteria.Firmicutes.Clostridia.Clostridiales.Clostridiaceae_1.Clostridium_sensu_stricto_1	HTR1D
330291	ENSG00000179546	rs7532266	0.304629081	0.227706676	0.776772113	0.641542319	-0.444189782	0.346915447	-0.043722736	0.046301677	0.42928055	0.284873311	0.153569833	0.098992376	0.309016074	0.164128384	0.997329664	0.92426646	Bacteria.Firmicutes.Negativicutes.Selenomonadales.Veillonellaceae.Megasphaera	HTR1D
330292	ENSG00000179546	rs7532266	0.40178798	0.663136908	0.635547026	0.954255076	-0.77366837	0.269050576	0.076717507	-0.006259918	0.916713757	0.614851691	0.161112295	0.108705574	0.997454612	0.873451273	0.997650199	0.999159905	Bacteria.Firmicutes.Clostridia.Clostridiales	HTR1D
330293	ENSG00000179546	rs7532266	0.306593126	0.253695747	0.332323217	0.382060313	-0.264901538	0.199778315	0.129614045	-0.083479592	0.257060355	0.173475936	0.132701786	0.094854952	0.14292272	0.079741901	0.975966367	0.997201293	Bacteria.Firmicutes.Clostridia.Clostridiales.Lachnospiraceae.Coprococcus_1	HTR1D
330294	ENSG00000179546	rs7532266	0.562895051	0.831534503	0.57574514	0.058479591	-0.228828046	-0.05335247	0.090454528	-0.205248821	0.39349351	0.249787899	0.160822752	0.106567234	0.451955722	0.414168365	0.862635874	0.754860891	Bacteria.Firmicutes.Clostridia.Clostridiales.Ruminococcaceae.Ruminiclostridium_9	HTR1D
330295	ENSG00000179546	rs7532266	0.07361715	0.069213349	0.235469919	0.275257636	-0.536574582	0.363065369	-0.175664097	0.112941452	0.295087361	0.196507877	0.146695331	0.102645609	0.074822485	0.029722838	0.998043854	0.967055655	Bacteria.Firmicutes.Clostridia.Clostridiales.Ruminococcaceaencultured	HTR1D
330296	ENSG00000179546	rs7532266	0.031188642	0.071855062	0.097885667	0.295956802	-0.658817087	0.358052204	-0.203895609	0.08396571	0.29913365	0.195670538	0.121413657	0.079692419	0.081744693	0.065713263	0.682332918	0.97362172	Bacteria.Firmicutes.Clostridia.Clostridiales.Ruminococcaceae.Ruminococcus_2	HTR1D
330297	ENSG00000179546	rs7532266	0.476400655	0.345123175	0.380451486	0.566593212	-0.207284953	0.185254942	0.120318896	-0.048675439	0.289401853	0.194798492	0.136250298	0.084503559	0.27534971	0.081031034	0.515512696	0.967188228	Bacteria.Firmicutes.Clostridia.Clostridiales.Peptostreptococcaceae.Intestinibacter	HTR1D
330298	ENSG00000179546	rs7532266	0.575754415	0.348436693	0.505796596	0.848862122	-0.191207519	0.227744983	0.092344513	-0.018092403	0.339963836	0.241140047	0.138011482	0.094560394	0.418801811	0.181943672	0.848321932	0.995071635	Bacteria.Firmicutes.Erysipelotrichia.Erysipelotrichales.Erysipelotrichaceae.Clostridium_innocuum_group	HTR1D
330299	ENSG00000179546	rs7532266	0.701272415	0.827454695	0.587077349	0.499890914	-0.157714752	0.066539893	-0.056043016	0.05011117	0.40932865	0.304047092	0.10268203	0.073860587	0.623023625	0.504186659	0.963801103	0.909814942	Bacteria.Firmicutes.Clostridia.Clostridiales.Ruminococcaceae.Faecalibacterium	HTR1D
330300	ENSG00000179546	rs7532266	0.179190583	0.187353406	0.845804916	0.97483194	-0.347893146	0.234286585	0.027972232	0.002840299	0.256199349	0.175826788	0.14326238	0.089683055	0.106837351	0.068364181	0.935909119	0.999005681	Bacteria.Proteobacteria.Gammaproteobacteria.Pasteurellales.Pasteurellaceae.Haemophilus	HTR1D
330301	ENSG00000179546	rs7532266	0.183039597	0.063938479	0.806109618	0.480549684	-0.342400342	0.34466979	0.02679668	0.054784507	0.254419673	0.182874888	0.108730162	0.077215306	0.158167327	0.031253698	0.964058101	0.979585985	Bacteria.Firmicutes.Erysipelotrichia.Erysipelotrichales.Erysipelotrichaceae.Erysipelatoclostridium	HTR1D
330302	ENSG00000179546	rs7532266	0.380356053	0.255081209	0.896338523	0.863684633	-0.313372174	0.290554563	0.018683114	0.016560057	0.354794213	0.253045248	0.142838671	0.096074444	0.362368895	0.199248675	0.999878354	0.998275086	Bacteria.Bacteroidetes.Bacteroidia.Bacteroidales.Porphyromonadaceae.Barnesiella	HTR1D
330303	ENSG00000179546	rs7532266	0.705897499	0.565748612	0.373229548	0.413244251	-0.128847729	0.126107314	0.106211385	-0.060287951	0.339936547	0.218453155	0.118457275	0.073210867	0.479668431	0.285006844	0.981446852	0.925873833	Bacteria.Proteobacteria.Gammaproteobacteria.Enterobacteriales.Enterobacteriaceae.Citrobacter	HTR1D
330304	ENSG00000179546	rs7532266	0.531252119	0.367892122	0.319937136	0.694981217	-0.184370392	0.185419314	-0.075064108	0.021975702	0.292900959	0.204489455	0.074895232	0.055797205	0.349801543	0.156564934	0.997282517	0.999171204	Bacteria.Proteobacteria.Gammaproteobacteria.Enterobacteriales.Enterobacteriaceae	HTR1D
330305	ENSG00000179546	rs7532266	0.957924085	0.9977895	0.181547515	0.1159298	-0.017656729	0.000618721	-0.274654774	0.197470132	0.333380613	0.222471172	0.203376694	0.123932705	0.537587847	0.300486063	0.981698993	0.950826176	Bacteria.Firmicutes.Bacilli.Lactobacillales.Streptococcaceae	HTR1D
330306	ENSG00000179546	rs7532266	0.50734335	0.701546057	0.612252893	0.470529161	-0.217708089	0.096486397	0.068032539	-0.067881398	0.326561138	0.250659683	0.133575295	0.093518371	0.430048834	0.359721457	0.998896274	0.99087052	Bacteria.Proteobacteria.Deltaproteobacteria.Desulfovibrionales.Desulfovibrionaceae.Desulfovibrio	HTR1D
330307	ENSG00000179546	rs7532266	0.336354388	0.24557125	0.904182479	0.959892217	-0.310225385	0.243163182	0.021756712	0.005627712	0.320295068	0.207519895	0.1800304	0.111477107	0.222169501	0.098621048	0.980448232	0.893059527	Bacteria.Firmicutes.Bacilli.Lactobacillales.Carnobacteriaceae.Granulicatella	HTR1D
330308	ENSG00000179546	rs7532266	0.154882742	0.117534961	0.598776583	0.981376676	-0.35300594	0.267197869	-0.063138999	0.001807701	0.245273493	0.16844581	0.119410757	0.077143411	0.091028342	0.040045956	0.975933082	0.9130102	Bacteria.Bacteroidetes.Bacteroidia.Bacteroidales.Rikenellaceae.Alistipes	HTR1D
330309	ENSG00000179546	rs7532266	0.09970395	0.124019817	0.312827153	0.395980091	-0.634035726	0.419019909	0.12818814	-0.077650117	0.379633814	0.268896755	0.126019936	0.090874621	0.230368219	0.110562444	0.9994853	0.999502343	Bacteria.Firmicutes.Clostridia.Clostridiales.Lachnospiraceae.Ruminococcus_gnavus_group	HTR1D
330310	ENSG00000179546	rs7532266	0.078174311	0.078622669	0.131006144	0.232375717	-0.452204463	0.304990631	-0.185863995	0.100190171	0.252682704	0.170685059	0.121523701	0.083110014	0.070410647	0.031261927	0.995339941	0.95316496	Bacteria.Proteobacteria.Deltaproteobacteria.Desulfovibrionales.Desulfovibrionaceae.Bilophila	HTR1D
330311	ENSG00000179546	rs7532266	0.18113344	0.208869644	0.899868821	0.663799947	-0.379794612	0.234922011	0.020000331	0.045817005	0.280960415	0.185083876	0.158331101	0.104924337	0.122182652	0.079203664	0.92292764	0.945867177	Bacteria.Firmicutes.Clostridia.Clostridiales.Lachnospiraceae.Fusicatenibacter	HTR1D
330312	ENSG00000179546	rs7532266	0.150397241	0.3045281	0.78892403	0.487330387	-0.444791755	0.20328743	-0.035885042	-0.06095546	0.305634429	0.196422732	0.133493828	0.087261036	0.178641282	0.143484884	0.611003782	0.938797435	Bacteria.Firmicutes.Clostridia.Clostridiales.Christensenellaceae	HTR1D
330313	ENSG00000179546	rs7532266	0.953784178	0.971638995	0.204102202	0.14754054	-0.020366337	0.008202484	0.176131084	-0.128217824	0.350060657	0.229826417	0.137297311	0.087476604	0.59378864	0.346809644	0.999985325	0.999758873	Bacteria.Firmicutes.Clostridia.Clostridiales.Ruminococcaceae.Ruminococcaceae_UCG_014	HTR1D
330314	ENSG00000179546	rs7532266	0.975862109	0.990669138	0.165066878	0.108455579	-0.010037652	-0.002604093	-0.285207256	0.2018518	0.330472098	0.221816786	0.203133206	0.124020793	0.515728643	0.297603876	0.976314705	0.946394015	Bacteria.Firmicutes.Bacilli.Lactobacillales.Streptococcaceae.Streptococcus	HTR1D
330315	ENSG00000179546	rs7532266	0.024710989	0.064306208	0.032010763	0.482505466	-0.563741775	0.310377661	0.192132862	-0.041420048	0.245181051	0.164913936	0.087674947	0.058640987	0.040934348	0.035694408	0.41369945	0.838141342	Bacteria.Firmicutes.Clostridia.Clostridiales.Lachnospiraceae.Roseburia	HTR1D
330316	ENSG00000179546	rs7532266	0.575670791	0.49186159	0.5584375	0.658700513	-0.19503137	0.165954741	0.077742858	-0.041058616	0.346686458	0.240074541	0.132171182	0.092527466	0.424258896	0.225073451	0.789714985	0.996502544	Bacteria.Firmicutes.Clostridia.Clostridiales.Family_XI	HTR1D
330317	ENSG00000179546	rs7532266	0.186750825	0.153532642	0.080741495	0.067302078	-0.321799324	0.238887196	-0.183755138	0.126590186	0.241168801	0.165430554	0.103580563	0.068031423	0.11212571	0.051333116	0.740418984	0.656714225	Bacteria.Fusobacteria.Fusobacteriia.Fusobacteriales.Fusobacteriaceae.Fusobacterium	HTR1D
330318	ENSG00000179546	rs7532266	0.900811499	0.9505009	0.217742016	0.156922148	-0.043006825	0.014381622	-0.171902715	0.135931118	0.343713402	0.230778308	0.138117093	0.094920928	0.487898557	0.305155317	0.669228142	0.894276253	Bacteria.Proteobacteria.Betaproteobacteria	HTR1D
330319	ENSG00000179546	rs7532266	0.263766765	0.235007016	0.562610444	0.456978135	-0.294604307	0.210345174	0.056606023	-0.048511941	0.261339973	0.175481673	0.097268826	0.064829509	0.137412116	0.071274267	0.768777369	0.993577312	Bacteria.Proteobacteria.Betaproteobacteria.Burkholderiales.Alcaligenaceae.Sutterella	HTR1D
330320	ENSG00000179546	rs7532266	0.047707178	0.017492972	0.073377596	0.021143927	-0.496595359	0.448336191	-0.164974501	0.15289805	0.246065549	0.183862753	0.090649806	0.064712588	0.055808421	0.011767856	0.955858825	0.913985509	Bacteria.Firmicutes.Clostridia.Clostridiales.Lachnospiraceae.Tyzzerella	HTR1D
330321	ENSG00000179546	rs7532266	0.514697113	0.404312048	0.270891648	0.367752476	-0.184016805	0.155801065	0.155292705	-0.079802095	0.280886718	0.185606252	0.139845299	0.087983824	0.266041584	0.102134859	0.542552541	0.829514287	Bacteria.Firmicutes.Clostridia.Clostridiales.Peptostreptococcaceae	HTR1D
330322	ENSG00000179546	rs7532266	0.145671109	0.126010164	0.093585227	0.220893607	-0.35518792	0.256683444	-0.199715262	0.099091921	0.241189472	0.165608027	0.117360217	0.080169162	0.095477031	0.039673522	0.998525812	0.997174658	Bacteria.Proteobacteria.Deltaproteobacteria.Desulfovibrionales.Desulfovibrionaceae	HTR1D
330323	ENSG00000179546	rs7532266	0.459993836	0.759231744	0.716147396	0.297470822	-0.271817832	0.073148062	0.052800974	-0.100877042	0.36570331	0.237661352	0.144580773	0.096046188	0.480840338	0.374522012	0.998832683	0.955062155	Bacteria.Firmicutes.Clostridia.Clostridiales.Ruminococcaceae.Eubacterium_coprostanoligenes_group	HTR1D
330324	ENSG00000179546	rs7532266	0.336432389	0.240401649	0.248128503	0.0609046	-0.262557073	0.209629568	0.134171372	-0.141785612	0.271123555	0.176929083	0.115132106	0.074339096	0.166185508	0.075729735	0.904288631	0.809126613	Bacteria.Firmicutes.Clostridia.Clostridiales.Ruminococcaceae.Ruminococcaceae_UCG_002	HTR1D
330325	ENSG00000179546	rs7532266	0.202386289	0.242536019	0.965483898	0.798825137	-0.322419413	0.211319037	-0.005449236	0.022474445	0.250367101	0.179174351	0.125442586	0.087820184	0.132409051	0.067409087	0.999296249	0.977793214	Bacteria.Bacteroidetes.Bacteroidia.Bacteroidales.Porphyromonadaceae	HTR1D
330326	ENSG00000179546	rs7532266	0.168741005	0.183344523	0.752652401	0.963437145	-0.358061705	0.237166458	0.045302915	-0.004124117	0.257273505	0.176350343	0.14314625	0.089620014	0.098234222	0.06669444	0.934026774	0.999809751	Bacteria.Proteobacteria.Gammaproteobacteria.Pasteurellales.Pasteurellaceae	HTR1D
330327	ENSG00000179546	rs7532266	0.921722806	0.991263238	0.219921222	0.241824648	-0.034191265	0.002971883	0.138445004	-0.099054477	0.346605135	0.270359817	0.111768797	0.083858732	0.513840297	0.339321085	0.86527713	0.998607976	Bacteria.Firmicutes.Clostridia.Clostridiales.Lachnospiraceae.Tyzzerella_4	HTR1D
330328	ENSG00000179546	rs7532266	0.91361425	0.617422723	0.402465405	0.646600417	-0.045800406	0.138972104	0.13951151	-0.049742767	0.420558159	0.276883295	0.165545542	0.107988189	0.614320806	0.333717881	0.961249848	0.997513341	Bacteria.Firmicutes.Clostridia.Clostridiales.Lachnospiraceae.Eubacterium_xylanophilum_group	HTR1D
330329	ENSG00000179546	rs7532266	0.271904776	0.202336011	0.973962564	0.883793282	-0.328093448	0.251253474	0.004168383	0.012216061	0.296088143	0.195082881	0.127221422	0.083251042	0.194748396	0.092687941	0.993990759	0.998719086	Bacteria.Firmicutes.Bacilli.Bacillales.Family_XI.Gemella	HTR1D
330330	ENSG00000179546	rs7532266	0.713347922	0.779291828	0.88532437	0.83158315	-0.248964766	0.140110897	-0.018275217	0.019793425	0.67475284	0.49789334	0.12621841	0.092696896	0.960563694	0.692058585	0.997675757	0.947294817	Bacteria.Bacteroidetes	HTR1D
330331	ENSG00000179546	rs7532266	0.093138264	0.210729055	0.326545978	0.86978666	-0.477628357	0.244109159	-0.098597304	0.011050074	0.280281361	0.193117846	0.099738683	0.067141747	0.114767731	0.107104999	0.973414458	0.998439902	Bacteria.Verrucomicrobia.Verrucomicrobiae.Verrucomicrobiales.Verrucomicrobiaceae.Akkermansia	HTR1D
330332	ENSG00000179546	rs7532266	0.970960374	0.897788728	0.202760353	0.226962877	-0.012849478	0.030838173	0.150390715	-0.094101484	0.35161395	0.239132622	0.116880348	0.077147477	0.497380767	0.27351202	0.952805104	0.99999132	Bacteria.Firmicutes.Clostridia.Clostridiales.Clostridiaceae_1	HTR1D
330333	ENSG00000179546	rs7532266	0.338924303	0.312988577	0.987882552	0.999667553	-0.342835756	0.241532515	-0.003314438	-6.17E-05	0.355865391	0.237527027	0.217395905	0.147609326	0.262252529	0.122764083	0.999739884	0.919005286	Bacteria.Actinobacteria.Coriobacteriia.Coriobacteriales.Coriobacteriaceae	HTR1D
330334	ENSG00000179546	rs7532266	0.39803986	0.262869853	0.593695488	0.945973574	-0.278361557	0.268277954	0.098717065	0.008821134	0.327201371	0.237535173	0.184127335	0.129672516	0.264194674	0.09515233	0.999672451	0.998587032	Bacteria.Firmicutes.Clostridia.Clostridiales.Ruminococcaceae.Butyricicoccus	HTR1D
330335	ENSG00000179546	rs7532266	0.309396225	0.209293274	0.988818441	0.808590425	-0.327171184	0.261545475	0.002539924	0.027511886	0.319346716	0.206253381	0.180540082	0.113108908	0.217083816	0.084995329	0.997143411	0.894057871	Bacteria.Firmicutes.Bacilli.Lactobacillales.Carnobacteriaceae	HTR1D
330336	ENSG00000179546	rs7532266	0.321198486	0.298050776	0.959419162	0.986183102	-0.352028464	0.245565704	-0.0111703	0.002609139	0.352160217	0.234089117	0.218686439	0.150083942	0.25156512	0.114999806	0.999005033	0.949522544	Bacteria.Actinobacteria.Coriobacteriia.Coriobacteriales	HTR1D
330337	ENSG00000179546	rs7532266	0.177761661	0.205047039	0.993362411	0.810733433	-0.350446776	0.225485606	-0.000930178	-0.019446837	0.257220127	0.176141887	0.111383324	0.080874775	0.162224501	0.088197094	0.977746096	0.907101516	Bacteria.Proteobacteria.Gammaproteobacteria.Pseudomonadales.Pseudomonadaceae.Pseudomonas	HTR1D
330338	ENSG00000179546	rs7532266	0.191570915	0.277023184	0.527686192	0.799470256	-0.594471322	0.319503393	-0.13630929	0.036456056	0.450466006	0.291456583	0.214675299	0.142922691	0.319038062	0.192837894	0.99792254	0.986607256	Bacteria.Firmicutes.Clostridia.Clostridiales.Family_XIII.Family_XIII_AD3011_group	HTR1D
330339	ENSG00000179546	rs7532266	0.177757251	0.154187586	0.994138009	0.915911347	-0.337188436	0.245576195	-0.00111367	0.010290231	0.247486249	0.170337822	0.15100007	0.097080593	0.118202074	0.052642948	0.924630509	0.997132292	Bacteria.Firmicutes.Bacilli.Bacillales	HTR1D
330340	ENSG00000179546	rs7532266	0.146835866	0.107870547	0.590976935	0.414448339	-0.397198133	0.297257424	0.073230993	-0.072312978	0.270509015	0.182330661	0.135588979	0.088041417	0.102221641	0.044043339	0.999694213	0.890011853	Bacteria.Firmicutes.Clostridia.Clostridiales.Lachnospiraceaencultured	HTR1D
330341	ENSG00000179546	rs7532266	0.192381651	0.368566594	0.665326513	0.879750017	-0.420711058	0.203206003	0.070550358	0.017030324	0.319387401	0.224423295	0.162351743	0.11212825	0.193526918	0.184153038	0.907836119	0.941474136	Bacteria.Firmicutes.Clostridia.Clostridiales.Lachnospiraceae.Blautia	HTR1D
330342	ENSG00000179546	rs7532266	0.246217459	0.172721381	0.800357043	0.82976492	-0.306156301	0.243108553	-0.035754825	-0.020142681	0.2616409	0.176334902	0.14081006	0.093309226	0.174096281	0.055805391	0.982862011	0.988536939	Bacteria.Firmicutes.Negativicutes.Selenomonadales.Veillonellaceae.Veillonella	HTR1D
330343	ENSG00000179546	rs7532266	0.044020535	0.038890719	0.142948959	0.120478804	-0.65840585	0.484240975	-0.181873677	0.129074423	0.320577407	0.229714944	0.122652095	0.08203474	0.109976028	0.040143479	0.999858829	0.929555963	Bacteria.Proteobacteria.Betaproteobacteria.Neisseriales.Neisseriaceae.Eikenella	HTR1D
330344	ENSG00000179546	rs7532266	0.214176509	0.186165911	0.151830613	0.191199896	-0.306552898	0.223021317	-0.133969776	0.085465421	0.244375472	0.166915929	0.09238465	0.064707383	0.128313513	0.050524468	0.631146828	0.903004347	Bacteria.Firmicutes.Clostridia.Clostridiales.Lachnospiraceae.Lachnospiraceae_NK4A136_group	HTR1D
330345	ENSG00000179546	rs7532266	0.154779614	0.166565708	0.838649045	0.496670357	-0.352204494	0.234046568	-0.027803871	0.068526358	0.244654516	0.167295182	0.13600064	0.100246356	0.095746564	0.057588874	0.782896104	0.971870136	Bacteria.Firmicutes.Clostridia.Clostridiales.Lachnospiraceae.Dorea	HTR1D
330346	ENSG00000179546	rs7532266	0.769999117	0.861518211	0.381338771	0.238830734	-0.103557844	0.040768709	-0.178193058	0.146048361	0.352717643	0.232784882	0.202166099	0.122850245	0.486445097	0.291124113	0.967792983	0.964873007	Bacteria.Firmicutes.Bacilli.Lactobacillales	HTR1D
330347	ENSG00000179546	rs7532266	0.067803216	0.027612714	0.270951849	0.112367259	-0.655319704	0.59713344	-0.154829451	0.154321365	0.352839116	0.264989863	0.139445808	0.095885302	0.206536146	0.051839769	0.997594253	0.968019235	Bacteria.Firmicutes.Erysipelotrichia.Erysipelotrichales.Erysipelotrichaceae.Faecalitalea	HTR1D
330348	ENSG00000179546	rs7532266	0.482271233	0.175062306	0.912216934	0.524318037	-0.277340636	0.35164601	0.017825656	0.069001229	0.392437954	0.256471847	0.161066461	0.107787273	0.506663194	0.165847811	0.999697332	0.895807458	Bacteria.Firmicutes.Clostridia.Clostridiales.Ruminococcaceae.Ruminococcaceae_UCG_013	HTR1D
330349	ENSG00000179546	rs7532266	0.876935478	0.747013885	0.456197648	0.35916086	0.097562399	-0.146649803	-0.102227129	0.092912254	0.62754675	0.452688811	0.136374808	0.10060853	0.850676016	0.648769887	0.999330493	0.996754281	Bacteria.Proteobacteria	HTR1D
330350	ENSG00000179546	rs7532266	0.141114709	0.138877378	0.477166792	0.558683989	-0.506526971	0.33283108	0.152762802	-0.079296235	0.339997729	0.222128292	0.213653023	0.134896821	0.129589228	0.06034653	0.799345639	0.958212988	Bacteria.Actinobacteria	HTR1D
330351	ENSG00000179546	rs7532266	0.119681024	0.073579212	0.271967584	0.148177535	-0.386423829	0.313382038	-0.116581799	0.116814756	0.24505798	0.172320121	0.105223234	0.079824284	0.089636394	0.031616819	0.886764336	0.786618586	Bacteria.Proteobacteria.Betaproteobacteria.Burkholderiales.Alcaligenaceae.Parasutterella	HTR1D
330352	ENSG00000179546	rs7532266	0.158923223	0.175748408	0.770731381	0.921653551	-0.363381677	0.239224127	-0.032062055	0.007392845	0.254993433	0.174758806	0.109562361	0.074876599	0.127367817	0.078677991	0.784297653	0.996770431	Bacteria.Firmicutes.Negativicutes.Selenomonadales.Acidaminococcaceae.Phascolarctobacterium	HTR1D
330353	ENSG00000179546	rs7532266	0.833161957	0.607344295	0.3437054	0.494037045	-0.076622398	0.121544429	0.138484297	-0.066233284	0.362287634	0.235379775	0.145188186	0.096299794	0.569072836	0.314529659	0.981084248	0.998600531	Bacteria.Firmicutes.Clostridia.Clostridiales.Ruminococcaceae.Ruminiclostridium_6	HTR1D
330354	ENSG00000179546	rs7532266	0.513352454	0.333415608	0.281493101	0.753895698	-0.184034581	0.186386282	-0.077804168	0.017073858	0.280014728	0.191261302	0.071643321	0.054231201	0.299969983	0.111697236	0.999492402	0.999741582	Bacteria.Proteobacteria.Gammaproteobacteria.Enterobacteriales.Enterobacteriaceae.Escherichia_Shigella	HTR1D
330355	ENSG00000179546	rs7532266	0.428654273	0.758338819	0.622990985	0.230647673	-0.239162297	0.065041333	0.048220173	-0.079025484	0.300275144	0.21051585	0.097617174	0.065308433	0.353094845	0.313148487	0.844319263	0.903040397	Bacteria.Bacteroidetes.Bacteroidia.Bacteroidales.Prevotellaceae.Prevotella_9	HTR1D
330356	ENSG00000179546	rs7532266	0.154420383	0.116794699	0.599377261	0.983725952	-0.35334808	0.26776243	-0.062989337	0.001576267	0.245231801	0.168454461	0.119324164	0.076979167	0.090260936	0.039056672	0.97729231	0.92949713	Bacteria.Bacteroidetes.Bacteroidia.Bacteroidales.Rikenellaceae	HTR1D
330357	ENSG00000179546	rs7532266	0.746469883	0.736075375	0.306546614	0.212712579	-0.11049229	0.074174886	0.140479565	-0.114901233	0.340316875	0.219126397	0.136308104	0.09130014	0.354654861	0.249229637	0.84372248	0.927651732	Bacteria.Firmicutes.Clostridia.Clostridiales.Ruminococcaceae.Ruminococcaceae_UCG_003	HTR1D
330358	ENSG00000179546	rs7532266	0.583496843	0.725100457	0.586325326	0.284810749	-0.206277243	0.08397864	0.073072095	-0.09193095	0.374343082	0.237782289	0.133613285	0.085242136	0.359756428	0.33392118	0.7203769	0.830371584	Bacteria.Firmicutes.Clostridia.Clostridiales.Lachnospiraceae.Lachnospiraceae_UCG_010	HTR1D
330359	ENSG00000179546	rs7532266	0.180115078	0.189774685	0.933437198	0.832434262	-0.335292698	0.228383832	0.013535348	-0.021950953	0.247452468	0.172351123	0.161432578	0.103331329	0.126015914	0.057766385	0.911908089	0.993111591	Bacteria.Actinobacteria.Actinobacteria.Bifidobacteriales.Bifidobacteriaceae.Bifidobacterium	HTR1D
330360	ENSG00000179546	rs7532266	0.280531821	0.30967036	0.773350951	0.983755395	-0.454206697	0.271197613	-0.062596142	0.003009312	0.417398364	0.264863016	0.216448029	0.147230276	0.298243876	0.16618627	0.998820086	0.968473509	Bacteria.Firmicutes.Clostridia.Clostridiales.Family_XIII	HTR1D
330361	ENSG00000179546	rs7532266	0.113588648	0.240749437	0.407015094	0.974725012	-0.446875536	0.2283242	-0.083777674	0.00214469	0.278621285	0.192851591	0.100383889	0.067432471	0.131700878	0.116747599	0.959597159	0.99789802	Bacteria.Verrucomicrobia	HTR1D
330362	ENSG00000179546	rs7532266	0.180453071	0.199104293	0.866289663	0.714896594	-0.334177488	0.222665341	0.027272422	-0.038166215	0.246823501	0.171633883	0.161336522	0.10402777	0.122046102	0.065070938	0.958613924	0.998755611	Bacteria.Actinobacteria.Actinobacteria.Bifidobacteriales.Bifidobacteriaceae	HTR1D
330363	ENSG00000179546	rs7532266	0.197698042	0.183409042	0.762082807	0.57868638	-0.339595879	0.234431511	-0.037479487	0.045720813	0.260936278	0.17434274	0.123279152	0.081920735	0.105078971	0.06409705	0.998277807	0.999325446	Bacteria.Bacteroidetes.Bacteroidia.Bacteroidales.Porphyromonadaceae.Parabacteroides	HTR1D
330364	ENSG00000179546	rs7532266	0.127588697	0.184248756	0.433462114	0.73629309	-0.647509528	0.344549287	-0.140962842	0.039422005	0.419534509	0.256733431	0.178848188	0.116559889	0.273816885	0.171250925	0.948905015	0.966332496	Bacteria.Firmicutes.Clostridia.Clostridiales.Ruminococcaceae.Ruminococcaceae_NK4A214_group	HTR1D
330365	ENSG00000179546	rs7532266	0.222147747	0.145988469	0.600187262	0.486940822	-0.474442952	0.35109045	0.088288224	-0.075883462	0.384898011	0.238598014	0.167621784	0.108533787	0.262497231	0.120069165	0.99759175	0.986746924	Bacteria.Firmicutes.Clostridia.Clostridiales.Lachnospiraceae.Lachnospiraceae_UCG_008	HTR1D
330366	ENSG00000179546	rs7532266	0.855647717	0.821443051	0.320618138	0.091658033	-0.065169067	-0.05491085	0.142288502	-0.166317047	0.356813962	0.242321077	0.142169847	0.097145885	0.443951525	0.323979631	0.699149683	0.821441869	Bacteria.Bacteroidetes.Bacteroidia.Bacteroidales.Porphyromonadaceae.Odoribacter	HTR1D
330367	ENSG00000179546	rs7532266	0.577564149	0.707478792	0.535067765	0.222738342	-0.210535171	0.087330445	0.092829282	-0.115872861	0.37611392	0.231709865	0.148858531	0.094124877	0.436446307	0.271099031	0.996596763	0.999791394	Bacteria.Firmicutes.Clostridia.Clostridiales.Ruminococcaceae.Ruminococcaceae_UCG_005	HTR1D
330368	ENSG00000179546	rs7532266	0.380443464	0.729500404	0.57175876	0.984295549	-0.955951539	0.245990712	0.105463847	-0.002407348	1.082510555	0.708328495	0.185562936	0.121830818	0.999435429	0.989132061	0.999968393	0.999515331	Bacteria.Firmicutes	HTR1D
330369	ENSG00000179546	rs7532266	0.347313225	0.599863564	0.634696673	0.947170977	-0.651463421	0.253816829	0.072803891	-0.00699574	0.688163366	0.481461695	0.152508923	0.105173362	0.895113921	0.705224214	0.999135888	0.99931625	Bacteria.Firmicutes.Clostridia.Clostridiales.Ruminococcaceae	HTR1D
330370	ENSG00000179546	rs7532266	0.180531812	0.151422097	0.803779831	0.739073582	-0.337450079	0.246464539	-0.029027768	0.02906322	0.249286298	0.169788005	0.116355271	0.086883598	0.108847839	0.042854095	0.990263512	0.935449612	Bacteria.Proteobacteria.Gammaproteobacteria.Pseudomonadales	HTR1D
330371	ENSG00000179546	rs7532266	0.211826953	0.08040522	0.607204401	0.271490889	-0.537479998	0.564847969	0.084697981	-0.130312122	0.426243301	0.318036325	0.163959931	0.117497811	0.438563715	0.156634461	0.909309097	0.857776257	Bacteria.Firmicutes.Negativicutes.Selenomonadales	HTR1D
330372	ENSG00000179546	rs7532266	0.20099357	0.467302189	0.899963227	0.156883445	-0.398705992	0.147173964	-0.014032746	0.116398351	0.308638712	0.20128519	0.111194565	0.08127346	0.209490539	0.204042968	0.671077447	0.902313357	Bacteria.Firmicutes.Clostridia.Clostridiales.Lachnospiraceae.Anaerostipes	HTR1D
330373	ENSG00000179546	rs7532266	0.208087199	0.082609574	0.729974961	0.365418578	-0.405192104	0.37972485	0.047588947	-0.080722749	0.318676355	0.215391889	0.137282914	0.08856377	0.265959913	0.068431628	0.87239791	0.891190854	Bacteria.Firmicutes.Negativicutes.Selenomonadales.Veillonellaceae	HTR1D
330374	ENSG00000179546	rs7532266	0.994059169	0.891600369	0.505487851	0.422305046	0.004249869	-0.055072956	-0.105254377	0.089970267	0.568583142	0.402537641	0.157191164	0.111413791	0.875707188	0.540383128	0.998803525	0.997226571	Bacteria.Firmicutes.Clostridia.Clostridiales.Lachnospiraceae.Eubacterium_rectale_group	HTR1D
330375	ENSG00000179546	rs7532266	0.214381625	0.43800429	0.709764396	0.688776152	-0.492130877	0.200987787	0.068757963	0.051113326	0.392490833	0.257553648	0.183939709	0.127049726	0.240665833	0.267741411	0.928937331	0.861536199	Bacteria.Firmicutes.Erysipelotrichia.Erysipelotrichales.Erysipelotrichaceae	HTR1D
330376	ENSG00000179546	rs7532266	0.712725144	0.777541755	0.886039541	0.833367059	-0.249528795	0.141231071	-0.018160635	0.019579613	0.674745937	0.497817809	0.126219767	0.092692424	0.960925569	0.693452787	0.997187614	0.944142772	Bacteria.Bacteroidetes.Bacteroidia.Bacteroidales	HTR1D
330377	ENSG00000179546	rs7532266	0.212935548	0.432529721	0.702170376	0.703773795	-0.494405843	0.203747324	0.070653433	0.048476108	0.393047081	0.257980817	0.183953449	0.126930677	0.241122396	0.269114534	0.938664803	0.863500625	Bacteria.Firmicutes.Erysipelotrichia.Erysipelotrichales	HTR1D
330378	ENSG00000179546	rs7532266	0.154715327	0.141848795	0.591839455	0.58386282	-0.367561197	0.271644547	-0.073022005	0.056070681	0.255281449	0.182679102	0.135517569	0.10185391	0.100696713	0.052873215	0.999670759	0.996530704	Bacteria.Firmicutes.Clostridia.Clostridiales.Ruminococcaceae.Flavonifractor	HTR1D
330379	ENSG00000179546	rs7532266	0.074119213	0.035343713	0.011134348	0.356941457	-0.413292466	0.363610657	0.269534765	-0.068931421	0.227694305	0.169180911	0.103146176	0.074295193	0.06594136	0.014100714	0.130974182	0.92270241	Bacteria.Firmicutes.Clostridia.Clostridiales.Lachnospiraceae.Lachnospira	HTR1D
330380	ENSG00000179546	rs7532266	0.198081013	0.161444537	0.063298081	0.057886702	-0.313252484	0.233890647	-0.196200336	0.131108985	0.240903018	0.165134935	0.103841912	0.067908178	0.114930361	0.054322813	0.720293264	0.672323996	Bacteria.Fusobacteria.Fusobacteriia.Fusobacteriales	HTR1D
330381	ENSG00000179546	rs7532266	0.119181616	0.172112778	0.389619156	0.920218319	-0.432962848	0.262729854	0.113090241	-0.009814699	0.274193837	0.190292935	0.13057359	0.097611518	0.084803419	0.058321612	0.997117901	0.956652643	Bacteria.Firmicutes.Clostridia.Clostridiales.Lachnospiraceae.Eubacterium_hallii_group	HTR1D
330382	ENSG00000179546	rs7532266	0.059328351	0.025445213	0.061446854	0.021582324	-0.524711733	0.408052662	0.195655924	-0.17342857	0.273376081	0.178403272	0.102804613	0.073660328	0.096649161	0.021821203	0.486961215	0.796768211	Bacteria.Firmicutes.Clostridia.Clostridiales.Lachnospiraceae.Lachnoclostridium	HTR1D
330383	ENSG00000179546	rs7532266	0.626505508	0.416832922	0.564918257	0.813495239	-0.183443388	0.213319422	0.089513133	-0.023870408	0.37515927	0.261055834	0.154730179	0.100770257	0.520401568	0.267110027	0.997947728	0.9977362	Bacteria.Actinobacteria.Actinobacteria.Micrococcales	HTR1D
330384	ENSG00000179546	rs7532266	0.112973498	0.108648535	0.407601052	0.495709607	-0.478236255	0.321964489	0.159641816	-0.083985943	0.297656145	0.197930079	0.191526038	0.122587272	0.082240321	0.03997482	0.730036726	0.9138367	Bacteria.Actinobacteria.Actinobacteria	HTR1D
330385	ENSG00000179546	rs7532266	0.158565519	0.315730701	0.819711099	0.465638492	-0.437769363	0.199249296	-0.030615278	-0.06413882	0.306925253	0.197067257	0.133784151	0.087392476	0.184182397	0.150181563	0.621273625	0.927951377	Bacteria.Firmicutes.Clostridia.Clostridiales.Christensenellaceae.Christensenellaceae_R_7_group	HTR1D
330386	ENSG00000179546	rs7532266	0.423163339	0.735243085	0.714385462	0.893845832	-0.653725815	0.182846796	0.05795508	0.014482621	0.811041686	0.538397897	0.157669377	0.108109195	0.954184916	0.771374058	0.999826541	0.999832315	Bacteria.Firmicutes.Clostridia.Clostridiales.Lachnospiraceae	HTR1D
330387	ENSG00000179546	rs7532266	0.564070543	0.541664913	0.434042036	0.394093012	-0.184345058	0.130268781	-0.104597363	0.078079657	0.317959582	0.212325517	0.132877376	0.091011178	0.341760697	0.197424838	0.69800745	0.994680072	Bacteria.Proteobacteria.Betaproteobacteria.Burkholderiales	HTR1D
330388	ENSG00000179546	rs7532266	0.376761431	0.357258418	0.23906056	0.20433423	-0.230751487	0.164387432	0.114483798	-0.08091153	0.259278584	0.17729654	0.096346993	0.063104733	0.165060686	0.109112571	0.968802863	0.929290029	Bacteria.Bacteroidetes.Bacteroidia.Bacteroidales.Prevotellaceae	HTR1D
330389	ENSG00000179546	rs7532266	0.427204197	0.386717857	0.560968952	0.711382042	-0.241742868	0.208853893	0.07813815	-0.034430538	0.302559275	0.239663489	0.133704843	0.092649036	0.444970826	0.260300021	0.998891856	0.999590371	Bacteria.Firmicutes.Bacilli.Bacillales.Staphylococcaceae.Staphylococcus	HTR1D
330390	ENSG00000179546	rs7532266	0.919956271	0.355048592	0.25459044	0.029073355	0.046522783	-0.269832143	0.214554654	-0.26903082	0.461169673	0.289678872	0.186661733	0.120537719	0.723997379	0.360354078	0.76086111	0.783572188	Bacteria.Firmicutes.Clostridia.Clostridiales.Ruminococcaceae.Anaerotruncus	HTR1D
330391	ENSG00000179546	rs7532266	0.163005658	0.146516122	0.691772175	0.68804555	-0.355300154	0.251489908	-0.044153755	0.030423409	0.251802833	0.171137698	0.110877465	0.075434747	0.135209301	0.058024669	0.905710669	0.9860779	Bacteria.Firmicutes.Negativicutes.Selenomonadales.Acidaminococcaceae	HTR1D
330392	ENSG00000179546	rs7532266	0.356866581	0.303007067	0.592135233	0.597229248	-0.264382619	0.195497908	-0.064340045	0.042758341	0.28491041	0.188298143	0.119500785	0.08052433	0.22455078	0.122775633	0.775668104	0.935568656	Bacteria.Proteobacteria.Betaproteobacteria.Burkholderiales.Alcaligenaceae	HTR1D
330393	ENSG00000179546	rs7532266	0.823874105	0.665776243	0.455397211	0.627988821	-0.092298715	0.122573162	-0.076029239	0.034253328	0.413033497	0.28247225	0.101245052	0.070354274	0.632060094	0.320979004	0.996566686	0.997858307	Bacteria.Proteobacteria.Gammaproteobacteria	HTR1D
330394	ENSG00000179546	rs7532266	0.193136774	0.203844288	0.97459133	0.625901508	-0.342592432	0.226890542	0.003494719	-0.039330482	0.260530359	0.176763125	0.109301207	0.080293707	0.113166485	0.066617415	0.99935717	0.960853802	Bacteria.Firmicutes.Erysipelotrichia.Erysipelotrichales.Erysipelotrichaceae.Erysipelotrichaceae_UCG_003	HTR1D
330395	ENSG00000179546	rs7532266	0.145508597	0.125729861	0.097513523	0.239205274	-0.355365509	0.257370058	-0.197992561	0.09672302	0.241211101	0.165925857	0.117765003	0.081425272	0.095546415	0.042050431	0.997604342	0.996621608	Bacteria.Proteobacteria.Deltaproteobacteria	HTR1D
330396	ENSG00000179598	rs1047805	0.316999449	0.004360286	0.392730921	0.447106229	-0.1507886	1.029861205	0.041660325	0.090232563	0.149531831	0.34860142	0.048419697	0.117968276	0.330945828	0.012200519	0.981446852	0.925873833	Bacteria.Proteobacteria.Gammaproteobacteria.Enterobacteriales.Enterobacteriaceae.Citrobacter	PLD6
330397	ENSG00000179598	rs1047805	0.049324154	0.011937011	0.480141419	0.763607346	-0.220615358	0.782226321	0.042409518	-0.039425708	0.110129165	0.302402727	0.059717758	0.130543627	0.05851867	0.007845188	0.998043854	0.98261409	Bacteria.Firmicutes.Clostridia.Clostridiales.Ruminococcaceaencultured	PLD6
330398	ENSG00000179598	rs1047805	0.027533625	0.002586778	0.49458619	0.167922458	-0.244975387	0.706926461	0.031412166	-0.135121732	0.108655214	0.225561844	0.045730015	0.096897981	0.030660697	0.002124695	0.975933082	0.830839378	Bacteria.Bacteroidetes.Bacteroidia.Bacteroidales.Rikenellaceae.Alistipes	PLD6
330399	ENSG00000179598	rs1047805	0.601499323	0.00059631	0.427320355	0.200222811	-0.097473805	1.106880313	-0.033628155	-0.094965352	0.185730894	0.306623046	0.042098781	0.073385429	0.593983826	0.006846076	0.960017486	0.838900143	Bacteria.Firmicutes.Clostridia.Clostridiales.Ruminococcaceae.Faecalibacterium	PLD6
330400	ENSG00000179598	rs1047805	0.297664807	0.520001185	0.145243902	0.792420884	0.630124725	0.567087145	-0.148653372	0.038497237	0.600191948	0.876678545	0.100833873	0.145683139	0.997454612	0.851115511	0.997650199	0.999159905	Bacteria.Firmicutes.Clostridia.Clostridiales	PLD6
330401	ENSG00000179598	rs1047805	0.457397904	0.263455025	0.090606784	0.204713314	-0.09853877	0.43345168	0.087946067	-0.183680485	0.131806887	0.384256441	0.051198993	0.143378094	0.387900013	0.134741073	0.996596763	0.999791394	Bacteria.Firmicutes.Clostridia.Clostridiales.Ruminococcaceae.Ruminococcaceae_UCG_005	PLD6
330402	ENSG00000179598	rs1047805	0.201866096	0.00291382	0.672304976	0.7955062	-0.194632787	0.766416209	0.022820448	-0.027098809	0.150961086	0.247740155	0.053706435	0.104132638	0.239949973	0.00763385	0.865842331	0.995071635	Bacteria.Firmicutes.Erysipelotrichia.Erysipelotrichales.Erysipelotrichaceae.Clostridium_innocuum_group	PLD6
330403	ENSG00000179598	rs1047805	0.034498135	0.002166798	0.64844299	0.838864987	-0.267040302	0.835066905	0.017551927	-0.01784922	0.123652531	0.261474949	0.038318663	0.087426854	0.068941823	0.003846186	0.997282517	0.999171204	Bacteria.Proteobacteria.Gammaproteobacteria.Enterobacteriales.Enterobacteriaceae	PLD6
330404	ENSG00000179598	rs1047805	0.604430962	0.001985128	0.222651102	0.630545074	-0.082875886	0.874777001	0.074593442	0.056425313	0.159200349	0.271425528	0.060581565	0.116763181	0.497875269	0.008255942	0.981084248	0.998600531	Bacteria.Firmicutes.Clostridia.Clostridiales.Ruminococcaceae.Ruminiclostridium_6	PLD6
330405	ENSG00000179598	rs1047805	0.015225309	0.000954847	0.001940959	0.009750853	-0.245588374	0.700670754	-0.116102478	0.202694372	0.098513424	0.202425894	0.03594079	0.076113585	0.022935207	0.001013137	0.212567172	0.562331643	Bacteria.Firmicutes.Negativicutes.Selenomonadales.Veillonellaceae.Dialister	PLD6
330406	ENSG00000179598	rs1047805	0.702209167	0.717005931	0.02788939	0.014773809	0.063374889	0.122991803	0.168801595	-0.363816211	0.165025612	0.337847782	0.075047211	0.145255533	0.555948752	0.339003619	0.99792254	0.967192963	Bacteria.Firmicutes.Clostridia.Clostridiales.Family_XIII.Family_XIII_AD3011_group	PLD6
330407	ENSG00000179598	rs1047805	0.944245176	0.387127419	0.045734418	0.007818921	-0.01029157	0.247847724	0.162098337	-0.365571834	0.146590834	0.284656456	0.079580048	0.133184644	0.548464694	0.194319829	0.998820086	0.961415255	Bacteria.Firmicutes.Clostridia.Clostridiales.Family_XIII	PLD6
330408	ENSG00000179598	rs1047805	0.021674548	0.000431425	0.138861003	0.300132349	-0.248991698	0.784666862	0.098968781	-0.159907209	0.105831777	0.211495805	0.066048036	0.153097453	0.027785508	0.000506352	0.999276643	0.988728768	Bacteria.Firmicutes.Clostridia.Clostridiales.Ruminococcaceae.Ruminiclostridium_5	PLD6
330409	ENSG00000179598	rs1047805	0.093776111	0.002451926	0.19419136	0.475524816	-0.19086543	0.750084863	-0.079866695	0.072118661	0.112226407	0.237959444	0.060881819	0.100488312	0.073804854	0.002413744	0.997117901	0.950206352	Bacteria.Firmicutes.Clostridia.Clostridiales.Lachnospiraceae.Eubacterium_hallii_group	PLD6
330410	ENSG00000179598	rs1047805	0.237904497	0.00189397	0.563844676	0.192707317	-0.181243085	1.236301198	0.031017628	0.189458319	0.152150952	0.381748763	0.053468338	0.143936085	0.275751048	0.007803884	0.997329664	0.92426646	Bacteria.Firmicutes.Negativicutes.Selenomonadales.Veillonellaceae.Megasphaera	PLD6
330411	ENSG00000179598	rs1047805	0.040169962	0.00351236	0.777993675	0.478161303	-0.243618678	0.71964039	0.013084598	0.048889301	0.116344749	0.23754285	0.046217678	0.068531466	0.055674791	0.003982276	0.801230173	0.838141342	Bacteria.Firmicutes.Clostridia.Clostridiales.Lachnospiraceae.Roseburia	PLD6
330412	ENSG00000179598	rs1047805	0.032783134	0.005142622	0.206891758	0.50374335	-0.22882427	0.673645238	-0.061450624	-0.066372702	0.1049019	0.232608957	0.048201281	0.098717336	0.040891512	0.003848676	0.995339941	0.95533137	Bacteria.Proteobacteria.Deltaproteobacteria.Desulfovibrionales.Desulfovibrionaceae.Bilophila	PLD6
330413	ENSG00000179598	rs1047805	0.282209241	0.046442057	0.683643087	0.621034709	-0.183635519	0.679026025	0.030652836	-0.067948611	0.169348621	0.334477986	0.074885352	0.136783744	0.334417953	0.05024384	0.856675301	0.982308703	Bacteria.Firmicutes.Clostridia.Clostridiales.Lachnospiraceae.Lachnospiraceae_ND3007_group	PLD6
330414	ENSG00000179598	rs1047805	0.036824727	0.005323167	0.857074273	0.03647725	-0.220803534	0.626307876	0.009368195	-0.207408242	0.10358556	0.217183215	0.05181053	0.097115472	0.038154223	0.004052947	0.997360655	0.997201293	Bacteria.Firmicutes.Clostridia.Clostridiales.Lachnospiraceae.Coprococcus_1	PLD6
330415	ENSG00000179598	rs1047805	0.181363889	0.001377579	0.276859805	0.827444327	-0.168329307	0.846777787	0.083308897	0.032662999	0.124591546	0.253285442	0.075969753	0.149241048	0.168108896	0.002121626	0.999672451	0.998587032	Bacteria.Firmicutes.Clostridia.Clostridiales.Ruminococcaceae.Butyricicoccus	PLD6
330416	ENSG00000179598	rs1047805	0.125782337	0.032964861	0.805165591	0.455681317	-0.267407403	0.660877323	-0.016239301	-0.086125208	0.172421258	0.303298131	0.065566632	0.114762075	0.185532276	0.039489433	0.838931077	0.996502544	Bacteria.Firmicutes.Clostridia.Clostridiales.Family_XI	PLD6
330417	ENSG00000179598	rs1047805	0.930568438	0.225029036	0.310553136	0.967631477	0.024533619	0.807401832	-0.054200867	0.004671576	0.280486826	0.659151124	0.053032295	0.11468018	0.950064971	0.436507592	0.999973618	0.996670314	Bacteria.Bacteroidetes.Bacteroidia.Bacteroidales.Bacteroidaceae.Bacteroides	PLD6
330418	ENSG00000179598	rs1047805	0.472244102	0.14966072	0.233151901	0.713860897	-0.109408032	0.701718247	0.081584906	-0.066886233	0.151314988	0.481294459	0.067790305	0.181617708	0.417448808	0.139321209	0.762592144	0.895507627	Bacteria.Firmicutes.Clostridia.Clostridiales.Ruminococcaceae.Ruminiclostridium_9	PLD6
330419	ENSG00000179598	rs1047805	0.04756412	0.012050082	0.492157561	0.051311961	-0.213981634	0.595662439	0.031790656	-0.191554623	0.105958691	0.230598835	0.046020772	0.096477348	0.04989271	0.00766856	0.913824722	0.801361566	Bacteria.Firmicutes.Clostridia.Clostridiales.Ruminococcaceae.Ruminococcaceae_UCG_002	PLD6
330420	ENSG00000179598	rs1047805	0.025628087	0.000188131	0.329637378	0.333680795	-0.327996775	0.927894103	-0.051968155	0.102043182	0.143587554	0.234281679	0.052909312	0.104770044	0.073437256	0.000982174	0.806067006	0.991307536	Bacteria.Firmicutes.Clostridia.Clostridiales.Ruminococcaceae.Ruminococcus_2	PLD6
330421	ENSG00000179598	rs1047805	0.268710018	0.044930375	0.469651818	0.998342004	-0.165165622	0.82302068	0.038656684	-0.00029911	0.148053789	0.402499086	0.053150715	0.143389435	0.330711243	0.046024775	0.999985325	0.999758873	Bacteria.Firmicutes.Clostridia.Clostridiales.Ruminococcaceae.Ruminococcaceae_UCG_014	PLD6
330422	ENSG00000179598	rs1047805	0.108691305	0.003083889	0.594986153	0.349384236	-0.203444946	0.713062359	0.026261862	-0.092406606	0.12508474	0.231946913	0.049155827	0.098035458	0.113888474	0.003524133	0.952033286	0.979585985	Bacteria.Firmicutes.Erysipelotrichia.Erysipelotrichales.Erysipelotrichaceae.Erysipelatoclostridium	PLD6
330423	ENSG00000179598	rs1047805	0.15210634	0.003390354	0.931717032	0.418392516	-0.232905451	1.028568088	0.005921929	0.109928002	0.160719892	0.338154233	0.068845734	0.134981213	0.276475097	0.01139771	0.99991226	0.982046009	Bacteria.Actinobacteria.Coriobacteriia.Coriobacteriales.Coriobacteriaceae.Collinsella	PLD6
330424	ENSG00000179598	rs1047805	0.040585469	0.000638707	0.575586554	0.903978876	-0.227431285	0.815609183	-0.029483306	0.011810343	0.108847366	0.227287304	0.052397739	0.097518867	0.043176816	0.0009011	0.919213845	0.995634428	Bacteria.Proteobacteria.Gammaproteobacteria.Pasteurellales.Pasteurellaceae.Haemophilus	PLD6
330425	ENSG00000179598	rs1047805	0.043628918	0.000604135	0.74852465	0.363757967	-0.222357902	0.758861251	-0.019210499	-0.081330855	0.108058682	0.210453456	0.05966943	0.088920556	0.043075288	0.00077801	0.771216521	0.94720491	Bacteria.Firmicutes.Clostridia.Clostridiales.Lachnospiraceae.Dorea	PLD6
330426	ENSG00000179598	rs1047805	0.229284781	0.008700396	0.257175356	0.653231872	-0.156137	0.729570417	0.05055703	-0.045923743	0.128654048	0.269664865	0.044226639	0.101745078	0.188114457	0.010961202	0.973414458	0.998439902	Bacteria.Verrucomicrobia.Verrucomicrobiae.Verrucomicrobiales.Verrucomicrobiaceae.Akkermansia	PLD6
330427	ENSG00000179598	rs1047805	0.287848603	0.047068032	0.121131984	0.497842476	-0.133746989	0.67826468	0.083002916	-0.086313458	0.124806928	0.335085784	0.052848024	0.126612641	0.205553659	0.033869665	0.78975754	0.997845961	Bacteria.Firmicutes.Clostridia.Clostridiales.Ruminococcaceae.Ruminococcaceae_UCG_003	PLD6
330428	ENSG00000179598	rs1047805	0.027462438	0.00056124	0.729008373	0.77131411	-0.247447558	0.831595185	-0.013254952	0.023058691	0.109699361	0.229166557	0.038095342	0.079002785	0.034184035	0.000740878	0.795893971	0.993577312	Bacteria.Proteobacteria.Betaproteobacteria.Burkholderiales.Alcaligenaceae.Sutterella	PLD6
330429	ENSG00000179598	rs1047805	0.376158022	9.43E-05	0.681491661	0.085439326	-0.157894403	1.101812952	0.031496306	0.199035416	0.177188874	0.264660412	0.076395643	0.113959146	0.46073406	0.001237959	0.99032513	0.733452219	Bacteria.Firmicutes.Clostridia.Clostridiales.Ruminococcaceae.Ruminococcaceae_UCG_013	PLD6
330430	ENSG00000179598	rs1047805	0.072299873	0.081866973	0.977739639	0.222715451	-0.231404443	0.527523213	0.001644236	-0.143693736	0.126662028	0.298486137	0.058700803	0.116718256	0.097836181	0.044077564	0.872911598	0.981481548	Bacteria.Firmicutes.Clostridia.Clostridiales.Lachnospiraceae.Eubacterium_eligens_group	PLD6
330431	ENSG00000179598	rs1047805	0.059627629	0.005102438	0.272137896	0.344592623	-0.204548663	0.652733079	-0.055928146	-0.094359437	0.106699165	0.225171558	0.05049717	0.099110623	0.054621972	0.003363849	0.998525812	0.997174658	Bacteria.Proteobacteria.Deltaproteobacteria.Desulfovibrionales.Desulfovibrionaceae	PLD6
330432	ENSG00000179598	rs1047805	0.374358121	0.142341784	0.39695147	0.298852502	-0.139022091	0.5226573	-0.063116483	0.146644543	0.15541987	0.351925588	0.074018719	0.140025156	0.370768793	0.109877688	0.95319546	0.933837527	Bacteria.Firmicutes.Bacilli	PLD6
330433	ENSG00000179598	rs1047805	0.956387029	0.004266533	0.133630944	0.796523243	-0.009810439	0.844498652	0.112898007	0.032358487	0.17869856	0.285122299	0.074327609	0.12497992	0.614976803	0.017795797	0.998891856	0.999590371	Bacteria.Firmicutes.Bacilli.Bacillales.Staphylococcaceae.Staphylococcus	PLD6
330434	ENSG00000179598	rs1047805	0.104700058	0.047788028	0.102653627	0.089301143	-0.179923478	0.546405632	0.073164796	-0.171262009	0.109344556	0.270848158	0.04419627	0.099289134	0.104989329	0.024889968	0.811860857	0.889313815	Bacteria.Firmicutes.Negativicutes.Selenomonadales.Acidaminococcaceae	PLD6
330435	ENSG00000179598	rs1047805	0.011793328	0.000218528	0.16111884	0.475955912	-0.291490633	0.835170662	0.064689488	-0.06829961	0.112487572	0.213270773	0.045637	0.095260332	0.021049043	0.000332497	0.919317431	0.97562022	Bacteria.Bacteroidetes.Bacteroidia.Bacteroidales.Porphyromonadaceae	PLD6
330436	ENSG00000179598	rs1047805	0.819210544	0.288733165	0.374003164	0.94218604	0.087675289	0.766523993	-0.061907832	0.009004137	0.382048011	0.716612221	0.069158198	0.123677222	0.963699792	0.529803931	0.997675757	0.949329469	Bacteria.Bacteroidetes	PLD6
330437	ENSG00000179598	rs1047805	0.088871615	0.00018768	0.416777983	0.449986466	-0.195649875	0.831452058	0.046507582	0.079166848	0.113272265	0.209893466	0.056908258	0.104163218	0.07044787	0.000286402	0.990263512	0.935449612	Bacteria.Proteobacteria.Gammaproteobacteria.Pseudomonadales	PLD6
330438	ENSG00000179598	rs1047805	0.750941076	0.096680961	0.30915791	0.575730696	0.11477642	1.188406705	-0.075853493	-0.081600645	0.360087316	0.705062389	0.074002663	0.145075575	0.918109929	0.404727011	0.999135888	0.996172726	Bacteria.Firmicutes.Clostridia.Clostridiales.Ruminococcaceae	PLD6
330439	ENSG00000179598	rs1047805	0.018863505	0.001625309	0.199672358	0.215809825	-0.258630992	0.746763288	0.055486571	-0.106227319	0.107383272	0.227045005	0.042824693	0.084987189	0.026816724	0.001311578	0.646852244	0.903004347	Bacteria.Firmicutes.Clostridia.Clostridiales.Lachnospiraceae.Lachnospiraceae_NK4A136_group	PLD6
330440	ENSG00000179598	rs1047805	0.095057968	0.02750978	0.908162237	0.155580695	-0.223532404	0.587244562	0.004905943	-0.12863098	0.131957667	0.260422054	0.042362956	0.089528153	0.133851548	0.023419901	0.998329958	0.99999132	Bacteria.Firmicutes.Clostridia.Clostridiales.Clostridiaceae_1	PLD6
330441	ENSG00000179598	rs1047805	0.32319775	0.138964238	0.28273467	0.160259233	-0.137705967	0.477753242	-0.076848419	0.193134134	0.138332194	0.318919274	0.070947693	0.135967959	0.30577868	0.082341559	0.967792983	0.950973549	Bacteria.Firmicutes.Bacilli.Lactobacillales	PLD6
330442	ENSG00000179598	rs1047805	0.025583195	0.000115982	0.433431079	0.188680389	-0.293461906	0.93281179	-0.047707462	0.185065536	0.128428556	0.227356632	0.060525274	0.139311136	0.047204741	0.000382172	0.945687051	0.834455386	Bacteria.Firmicutes.Bacilli.Lactobacillales.Carnobacteriaceae.Granulicatella	PLD6
330443	ENSG00000179598	rs1047805	0.188220609	0.042447984	0.284765418	0.748227757	-0.167148903	0.759059172	0.058631533	-0.043662799	0.125691489	0.366727599	0.054360393	0.135454685	0.203352503	0.035798552	0.490002038	0.978565828	Bacteria.Firmicutes.Clostridia.Clostridiales.Christensenellaceae.Christensenellaceae_R_7_group	PLD6
330444	ENSG00000179598	rs1047805	0.226133354	0.08307116	0.198003481	0.101139862	-0.150293577	0.493531939	-0.099718067	0.327539691	0.122993215	0.280377257	0.076673543	0.196964435	0.170110124	0.041550657	0.696839837	0.850985913	Bacteria.Actinobacteria	PLD6
330445	ENSG00000179598	rs1047805	0.022764353	0.000869308	0.473145895	0.797184629	-0.273576136	0.830444514	-0.036599398	0.030489418	0.117273038	0.237863619	0.050721819	0.118153748	0.037871427	0.000948596	0.558178143	0.991126776	Bacteria.Firmicutes.Clostridia.Clostridiales.Peptostreptococcaceae.Intestinibacter	PLD6
330446	ENSG00000179598	rs1047805	0.032824187	0.019609985	0.397215197	0.634295249	-0.323832631	0.708501604	-0.047780666	-0.051472568	0.148493577	0.29607428	0.056065402	0.107696356	0.079215764	0.028263344	0.660796865	0.998239622	Bacteria.Firmicutes.Clostridia.Clostridiales.Ruminococcaceae.Ruminococcus_1	PLD6
330447	ENSG00000179598	rs1047805	0.071421888	0.001137147	0.865153198	0.537691156	-0.224828098	0.76707188	-0.011647155	0.062193313	0.122673235	0.225256907	0.068315167	0.100377559	0.069323926	0.001619355	0.921262015	0.932151327	Bacteria.Firmicutes.Clostridia.Clostridiales.Lachnospiraceae.Fusicatenibacter	PLD6
330448	ENSG00000179598	rs1047805	0.169193375	0.070519657	0.123476252	0.136228127	-0.160358414	0.535201876	0.070111411	-0.157088538	0.115344464	0.291067088	0.044926189	0.104123678	0.131138613	0.040325312	0.556157265	0.970562572	Bacteria.Firmicutes.Negativicutes.Selenomonadales.Acidaminococcaceae.Phascolarctobacterium	PLD6
330449	ENSG00000179598	rs1047805	0.0632094	0.006083787	0.199159291	0.31300991	-0.205532495	0.700933404	-0.069771547	0.128237258	0.108743583	0.247156023	0.053787654	0.126116221	0.075868521	0.004459697	0.977260763	0.935723662	Bacteria.Firmicutes.Negativicutes.Selenomonadales.Veillonellaceae.Veillonella	PLD6
330450	ENSG00000179598	rs1047805	0.59974042	0.084217385	0.223218576	0.609942972	-0.086172798	0.66202355	0.071744661	-0.066376592	0.163404725	0.37752781	0.058340238	0.129480676	0.448114815	0.099075267	0.999878354	0.992911257	Bacteria.Bacteroidetes.Bacteroidia.Bacteroidales.Porphyromonadaceae.Barnesiella	PLD6
330451	ENSG00000179598	rs1047805	0.075725184	0.000480342	0.863046874	0.397792826	-0.249467634	0.811715992	-0.010041785	0.108556274	0.138218216	0.220754584	0.057984143	0.127535812	0.090353187	0.001189363	0.992687066	0.998719086	Bacteria.Firmicutes.Bacilli.Bacillales.Family_XI.Gemella	PLD6
330452	ENSG00000179598	rs1047805	0.272411197	0.007659474	0.754232037	0.783418294	-0.194535101	0.751868996	0.018653727	-0.027506421	0.175745598	0.273168073	0.05933315	0.099658397	0.279914657	0.013566426	0.999858829	0.957708045	Bacteria.Proteobacteria.Betaproteobacteria.Neisseriales.Neisseriaceae.Eikenella	PLD6
330453	ENSG00000179598	rs1047805	0.280627044	0.009872977	0.464637397	0.968778878	-0.162957225	0.809587547	0.034534541	0.004020107	0.149781295	0.304540141	0.046949248	0.102316433	0.285340477	0.017386042	0.828281271	0.996054477	Bacteria.Bacteroidetes.Bacteroidia.Bacteroidales.Prevotellaceae.Prevotella_9	PLD6
330454	ENSG00000179598	rs1047805	0.024551049	0.002119634	0.405204778	0.622055879	-0.306662795	0.898863582	-0.067649316	0.073852669	0.133218576	0.280803885	0.080744928	0.149105732	0.062349416	0.003656602	0.999739884	0.90063291	Bacteria.Actinobacteria.Coriobacteriia.Coriobacteriales.Coriobacteriaceae	PLD6
330455	ENSG00000179598	rs1047805	0.272102678	0.000977125	0.194851147	0.270280056	-0.137668829	0.720505743	0.0539313	0.084414305	0.1242911	0.208600357	0.041173084	0.075919486	0.157067045	0.001470171	0.955858825	0.966227447	Bacteria.Firmicutes.Clostridia.Clostridiales.Lachnospiraceae.Tyzzerella	PLD6
330456	ENSG00000179598	rs1047805	0.819745372	0.28888946	0.374356595	0.941763057	0.087404074	0.766129038	-0.061859408	0.009069252	0.382016561	0.716477207	0.069155558	0.123665206	0.963392554	0.531646752	0.997187614	0.946889281	Bacteria.Bacteroidetes.Bacteroidia.Bacteroidales	PLD6
330457	ENSG00000179598	rs1047805	0.009326893	7.30E-05	0.061568715	0.121508706	-0.287940782	0.929631192	-0.10480326	0.244539413	0.107454855	0.219424521	0.055093925	0.155859028	0.018163992	0.000161514	0.852109477	0.946947596	Bacteria.Actinobacteria.Actinobacteria.Bifidobacteriales.Bifidobacteriaceae	PLD6
330458	ENSG00000179598	rs1047805	0.143224645	0.133927504	0.958140808	0.796486923	-0.244058204	0.699603797	-0.003365488	-0.045790648	0.164703542	0.460949279	0.063873832	0.176827386	0.287572261	0.130342824	0.998832683	0.995738724	Bacteria.Firmicutes.Clostridia.Clostridiales.Ruminococcaceae.Eubacterium_coprostanoligenes_group	PLD6
330459	ENSG00000179598	rs1047805	0.081430792	0.000179751	0.824920983	0.350740406	-0.215449966	0.880796783	0.01214942	0.095940454	0.121728833	0.221634122	0.054698852	0.102073407	0.103710211	0.000520487	0.970338521	0.901414851	Bacteria.Proteobacteria.Gammaproteobacteria.Pseudomonadales.Pseudomonadaceae.Pseudomonas	PLD6
330460	ENSG00000179598	rs1047805	0.108828832	0.090215112	0.866481748	0.918520495	-0.257811863	0.760421697	-0.011284442	-0.016709538	0.158574227	0.442139897	0.066852784	0.162708893	0.254804713	0.107588713	0.949374291	0.966332496	Bacteria.Firmicutes.Clostridia.Clostridiales.Ruminococcaceae.Ruminococcaceae_NK4A214_group	PLD6
330461	ENSG00000179598	rs1047805	0.017634959	0.001250064	0.197160359	0.195577594	-0.260570346	0.753982599	-0.060342035	0.123590321	0.107000274	0.223420192	0.046308873	0.094508857	0.024688226	0.001291163	0.823938752	0.781412775	Bacteria.Fusobacteria.Fusobacteriia.Fusobacteriales	PLD6
330462	ENSG00000179598	rs1047805	0.185597643	0.042222017	0.288007995	0.750586998	-0.167959987	0.759887101	0.058185692	-0.043237284	0.125541904	0.366712694	0.054314493	0.135448717	0.20008898	0.034948568	0.492867723	0.982958806	Bacteria.Firmicutes.Clostridia.Clostridiales.Christensenellaceae	PLD6
330463	ENSG00000179598	rs1047805	0.568042568	0.005233379	0.243583821	0.499900204	-0.09339938	1.003171296	-0.06133228	-0.076804023	0.162756199	0.347138837	0.052119739	0.113206569	0.515428006	0.01574376	0.9994853	0.999502343	Bacteria.Firmicutes.Clostridia.Clostridiales.Lachnospiraceae.Ruminococcus_gnavus_group	PLD6
330464	ENSG00000179598	rs1047805	0.085934478	0.010254727	0.222507787	0.14834373	-0.192512847	0.634380526	-0.086411865	0.258923713	0.11040305	0.239917114	0.070157984	0.177006808	0.069499809	0.006881386	0.66144256	0.881181925	Bacteria.Actinobacteria.Actinobacteria	PLD6
330465	ENSG00000179598	rs1047805	0.026700138	0.001675307	0.571793511	0.783269773	-0.265770685	0.838437585	0.021272352	-0.023936883	0.1172156	0.255692799	0.037431953	0.086664631	0.050060028	0.002278408	0.999492402	0.999741582	Bacteria.Proteobacteria.Gammaproteobacteria.Enterobacteriales.Enterobacteriaceae.Escherichia_Shigella	PLD6
330466	ENSG00000179598	rs1047805	0.630460653	0.395569581	0.336362372	0.839535644	0.250945019	0.651916089	-0.095603181	0.028591498	0.519162223	0.762276848	0.098708031	0.140636972	0.954184916	0.70939098	0.999826541	0.999832315	Bacteria.Firmicutes.Clostridia.Clostridiales.Lachnospiraceae	PLD6
330467	ENSG00000179598	rs1047805	0.378803203	0.003524432	0.164108702	0.856169686	-0.119791453	0.777212484	-0.077567424	0.018464188	0.135181828	0.256646957	0.055118724	0.101466245	0.306084966	0.006309955	0.359233301	0.9735291	Bacteria.Firmicutes.Clostridia.Clostridiales.Lachnospiraceae.Anaerostipes	PLD6
330468	ENSG00000179598	rs1047805	0.112097276	0.188539346	0.813096342	0.172609264	-0.213032482	0.441224838	-0.011976964	0.151096781	0.132263129	0.332031888	0.050451438	0.109566607	0.145935894	0.097425435	0.823494882	0.914804334	Bacteria.Proteobacteria.Betaproteobacteria	PLD6
330469	ENSG00000179598	rs1047805	0.017591659	0.000717101	0.390531904	0.65363407	-0.268715955	0.773798022	-0.047431956	-0.059860889	0.110301115	0.217840907	0.054870935	0.132788181	0.030472254	0.000836675	0.58458905	0.877807854	Bacteria.Firmicutes.Clostridia.Clostridiales.Peptostreptococcaceae	PLD6
330470	ENSG00000179598	rs1047805	0.038211569	0.005147004	0.36458823	0.1786073	-0.224655982	0.676855496	0.039788656	-0.133233374	0.106188075	0.23374186	0.043577531	0.097983753	0.037729276	0.004119627	0.998277807	0.999325446	Bacteria.Bacteroidetes.Bacteroidia.Bacteroidales.Porphyromonadaceae.Parabacteroides	PLD6
330471	ENSG00000179598	rs1047805	0.024631272	7.76E-05	0.426301952	0.108417923	-0.293543525	0.944407995	-0.048143614	0.259212148	0.127593567	0.223836329	0.060137301	0.159246533	0.048488328	0.000265033	0.991744893	0.856262504	Bacteria.Firmicutes.Bacilli.Lactobacillales.Carnobacteriaceae	PLD6
330472	ENSG00000179598	rs1047805	0.958237371	0.177649164	0.040542397	0.557864312	0.008282385	0.607189568	0.111877312	-0.090304036	0.157555758	0.445546372	0.053532001	0.153302531	0.549109922	0.155447406	0.998896274	0.99087052	Bacteria.Proteobacteria.Deltaproteobacteria.Desulfovibrionales.Desulfovibrionaceae.Desulfovibrio	PLD6
330473	ENSG00000179598	rs1047805	0.356314746	0.242939547	0.835850521	0.919654472	-0.303017867	0.745106201	0.016315599	0.014983865	0.32616851	0.632311866	0.078426412	0.147971764	0.757152822	0.435918137	0.999330493	0.997562661	Bacteria.Proteobacteria	PLD6
330474	ENSG00000179598	rs1047805	0.037291279	0.000635275	0.878174295	0.171521299	-0.22608622	0.754189602	-0.009289273	0.141836858	0.106334588	0.210072718	0.060363585	0.102587481	0.041142389	0.000840531	0.999670759	0.996530704	Bacteria.Firmicutes.Clostridia.Clostridiales.Ruminococcaceae.Flavonifractor	PLD6
330475	ENSG00000179598	rs1047805	0.252838437	0.094803503	0.258197085	0.140941622	-0.149026257	0.505431177	-0.082618921	0.197923583	0.129169889	0.298136015	0.072430842	0.132794073	0.245878248	0.055178347	0.976314705	0.946394015	Bacteria.Firmicutes.Bacilli.Lactobacillales.Streptococcaceae.Streptococcus	PLD6
330476	ENSG00000179598	rs1047805	0.993662756	0.746966711	0.126745167	0.182547466	-0.001468872	0.172443694	0.109040637	-0.259813783	0.18422502	0.532208348	0.070490246	0.192833989	0.73868499	0.521151238	0.692218779	0.913834648	Bacteria.Firmicutes.Clostridia.Clostridiales.Ruminococcaceae.Anaerotruncus	PLD6
330477	ENSG00000179598	rs1047805	0.050253226	0.000954342	0.633060416	0.450431819	-0.276312519	0.939607338	-0.019465003	0.070633652	0.138511605	0.271442165	0.040578584	0.093027537	0.102983762	0.003080598	0.876320582	0.998607976	Bacteria.Firmicutes.Clostridia.Clostridiales.Lachnospiraceae.Tyzzerella_4	PLD6
330478	ENSG00000179598	rs1047805	0.061282263	0.01168253	0.915525756	0.338630271	-0.226914383	0.662837991	-0.004737062	0.085531975	0.119151224	0.255438339	0.044485844	0.088728245	0.073048176	0.01089128	0.848967696	0.935568656	Bacteria.Proteobacteria.Betaproteobacteria.Burkholderiales.Alcaligenaceae	PLD6
330479	ENSG00000179598	rs1047805	0.206512078	0.919163429	0.006601461	0.039661592	0.257919844	-0.046413575	-0.201586811	0.330721981	0.202138626	0.455558946	0.071827683	0.157525503	0.433749226	0.568558271	0.627580849	0.661795044	Bacteria.Firmicutes.Negativicutes.Selenomonadales	PLD6
330480	ENSG00000179598	rs1047805	0.271723454	0.626163502	0.140297823	0.723945379	0.730244613	0.469856759	-0.161962938	0.055215228	0.658758162	0.959948332	0.108487741	0.15565727	0.999435429	0.989125616	0.999968393	0.999515331	Bacteria.Firmicutes	PLD6
330481	ENSG00000179598	rs1047805	0.00833259	6.69E-05	0.052256411	0.117492496	-0.292939534	0.933783687	-0.106971595	0.246296991	0.107641497	0.219117429	0.054100964	0.155251246	0.017577133	0.00014003	0.762613166	0.915499184	Bacteria.Actinobacteria.Actinobacteria.Bifidobacteriales.Bifidobacteriaceae.Bifidobacterium	PLD6
330482	ENSG00000179598	rs1047805	0.377146291	0.032258833	0.92701779	0.647389687	-0.219144392	0.998249303	-0.006141075	-0.053344091	0.246436436	0.456206203	0.066784561	0.116085014	0.68903521	0.112600499	0.998803525	0.997226571	Bacteria.Firmicutes.Clostridia.Clostridiales.Lachnospiraceae.Eubacterium_rectale_group	PLD6
330483	ENSG00000179598	rs1047805	0.025392197	0.002212539	0.433215141	0.634072861	-0.299641457	0.89181394	-0.06531886	0.071538105	0.130956013	0.279856397	0.082829334	0.149581275	0.061878057	0.003564605	0.999005033	0.927918796	Bacteria.Actinobacteria.Coriobacteriia.Coriobacteriales	PLD6
330484	ENSG00000179598	rs1047805	0.234059284	0.00877344	0.211167554	0.616216071	-0.151942621	0.724907878	0.056078665	-0.051176345	0.126499713	0.26824857	0.044407704	0.101612663	0.196010869	0.010794493	0.947613107	0.99789802	Bacteria.Verrucomicrobia	PLD6
330485	ENSG00000179598	rs1047805	0.276447164	0.098558304	0.248005634	0.137256011	-0.143670964	0.50047214	-0.084759829	0.199605382	0.130900652	0.298625518	0.072713101	0.132658315	0.271356557	0.057251916	0.981698993	0.951383867	Bacteria.Firmicutes.Bacilli.Lactobacillales.Streptococcaceae	PLD6
330486	ENSG00000179598	rs1047805	0.057545905	0.000755514	0.839197461	0.654577582	-0.225945688	0.771196352	0.013674637	0.062272631	0.116865193	0.218118052	0.067119878	0.13854238	0.05868024	0.000934832	0.916905899	0.997132292	Bacteria.Firmicutes.Bacilli.Bacillales	PLD6
330487	ENSG00000179598	rs1047805	0.009255531	0.000419233	0.057296806	0.892698869	-0.290122053	0.817782036	-0.091497426	0.012229467	0.10815342	0.219899886	0.047276338	0.09030816	0.016660006	0.000608696	0.99935717	0.966044122	Bacteria.Firmicutes.Erysipelotrichia.Erysipelotrichales.Erysipelotrichaceae.Erysipelotrichaceae_UCG_003	PLD6
330488	ENSG00000179598	rs1047805	0.026999484	0.000198389	0.540133989	0.192365185	-0.266123906	0.833334512	0.032821601	-0.147481881	0.117611053	0.211247867	0.053293459	0.111958283	0.036505058	0.00040234	0.999694213	0.857951124	Bacteria.Firmicutes.Clostridia.Clostridiales.Lachnospiraceaencultured	PLD6
330489	ENSG00000179598	rs1047805	0.040724848	0.000644373	0.687510069	0.975479117	-0.229033344	0.818087293	-0.021193317	0.003012226	0.109692642	0.228153608	0.052453592	0.097622812	0.041223889	0.000928738	0.926080908	0.999809751	Bacteria.Proteobacteria.Gammaproteobacteria.Pasteurellales.Pasteurellaceae	PLD6
330490	ENSG00000179598	rs1047805	0.108798804	0.036329752	0.872326361	0.201722156	-0.220318929	0.582871745	0.007091509	-0.119333102	0.13550144	0.272697505	0.043953923	0.09252723	0.155631891	0.033329033	0.99714486	0.996602117	Bacteria.Firmicutes.Clostridia.Clostridiales.Clostridiaceae_1.Clostridium_sensu_stricto_1	PLD6
330491	ENSG00000179598	rs1047805	0.027359014	0.002576302	0.488863479	0.166862174	-0.245358652	0.707207684	0.031756323	-0.135393088	0.108697766	0.225552766	0.045621991	0.096846907	0.0303874	0.002079813	0.97729231	0.846670916	Bacteria.Bacteroidetes.Bacteroidia.Bacteroidales.Rikenellaceae	PLD6
330492	ENSG00000179598	rs1047805	0.017295694	0.000857593	0.209292215	0.272626434	-0.263056887	0.776941477	-0.058849436	0.104095332	0.107681745	0.222264424	0.046408245	0.094083723	0.024953339	0.000955333	0.830403141	0.856559779	Bacteria.Fusobacteria.Fusobacteriia.Fusobacteriales.Fusobacteriaceae.Fusobacterium	PLD6
330493	ENSG00000179598	rs1047805	0.791033635	0.054637248	0.018582166	0.265593235	-0.035373076	0.579785591	0.10863245	-0.112585398	0.132950521	0.296252749	0.044992274	0.100259411	0.424640471	0.054109279	0.313127916	0.830371584	Bacteria.Firmicutes.Clostridia.Clostridiales.Lachnospiraceae.Lachnospiraceae_UCG_010	PLD6
330494	ENSG00000179598	rs1047805	0.053581194	0.000568093	0.801813685	0.430096894	-0.221054869	0.768291014	0.012492013	0.068960483	0.112443078	0.211941999	0.049565732	0.086854304	0.052668415	0.000594351	0.640265313	0.943745455	Bacteria.Firmicutes.Clostridia.Clostridiales.Lachnospiraceae.Lachnospira	PLD6
330495	ENSG00000179598	rs1047805	0.222666707	0.012380105	0.615079404	0.73549887	-0.186802037	0.917657146	-0.035674595	-0.0530676	0.151717707	0.356676831	0.070605247	0.156416286	0.245324431	0.025216186	0.910861076	0.862626287	Bacteria.Firmicutes.Erysipelotrichia.Erysipelotrichales.Erysipelotrichaceae	PLD6
330496	ENSG00000179598	rs1047805	0.223068159	0.012392061	0.617084462	0.734403835	-0.186939064	0.917808905	-0.035433109	-0.053289198	0.151962314	0.356786981	0.070527771	0.156395998	0.247311847	0.025627546	0.923753319	0.866226728	Bacteria.Firmicutes.Erysipelotrichia.Erysipelotrichales	PLD6
330497	ENSG00000179598	rs1047805	0.296306108	0.037351617	0.560599216	0.699345098	-0.168823584	0.717110123	-0.040972653	0.04761865	0.160348504	0.337387383	0.070043408	0.122754799	0.299434559	0.051205431	0.99759175	0.986746924	Bacteria.Firmicutes.Clostridia.Clostridiales.Lachnospiraceae.Lachnospiraceae_UCG_008	PLD6
330498	ENSG00000179598	rs1047805	0.120879647	0.028277461	0.794090172	0.880968167	-0.275002872	0.852265986	0.013342875	-0.01619095	0.174973545	0.379879792	0.050911868	0.107701239	0.286709827	0.049837898	0.996566686	0.997858307	Bacteria.Proteobacteria.Gammaproteobacteria	PLD6
330499	ENSG00000179598	rs1047805	0.076743555	0.003071197	0.764871703	0.891088351	-0.270378663	0.835333224	0.021336654	-0.016891706	0.15033696	0.27159482	0.071040227	0.122880232	0.118730559	0.006968392	0.926890345	0.943615107	Bacteria.Firmicutes.Clostridia.Clostridiales.Lachnospiraceae.Blautia	PLD6
330500	ENSG00000179598	rs1047805	0.181203829	0.226685221	0.98542888	0.453121655	-0.234826545	0.521947332	0.001101358	-0.108528867	0.173745895	0.427650929	0.060073156	0.143793397	0.313323549	0.181241597	0.997594253	0.968019235	Bacteria.Firmicutes.Erysipelotrichia.Erysipelotrichales.Erysipelotrichaceae.Faecalitalea	PLD6
330501	ENSG00000179598	rs1047805	0.217125548	0.439407257	0.827392442	0.270979901	-0.20709909	0.355223134	0.013200115	-0.188562942	0.166170496	0.456600509	0.060294435	0.169837621	0.323654807	0.270243537	0.966284917	0.997513341	Bacteria.Firmicutes.Clostridia.Clostridiales.Lachnospiraceae.Eubacterium_xylanophilum_group	PLD6
330502	ENSG00000179598	rs1047805	0.031332911	0.000491404	0.702357575	0.765741917	-0.248408958	0.802834816	-0.016347072	-0.037141217	0.112889069	0.218757676	0.04258942	0.124135021	0.034513785	0.000730146	0.968802863	0.997181136	Bacteria.Bacteroidetes.Bacteroidia.Bacteroidales.Prevotellaceae	PLD6
330503	ENSG00000179598	rs1047805	0.15791632	0.064820919	0.749690313	0.09281738	-0.19528482	0.511806961	-0.015107069	0.174505822	0.136699703	0.272478258	0.047150153	0.102300642	0.169218555	0.041098874	0.731500269	0.892087739	Bacteria.Firmicutes.Clostridia.Clostridiales.Lachnospiraceae.Lachnoclostridium	PLD6
330504	ENSG00000179598	rs1047805	0.897463759	0.005458982	0.153176516	0.822912971	-0.023070058	0.825618601	0.098777365	0.026935986	0.178325093	0.287191564	0.068343637	0.119872178	0.605148408	0.019141706	0.997947728	0.997763971	Bacteria.Actinobacteria.Actinobacteria.Micrococcales	PLD6
330505	ENSG00000179598	rs1047805	0.066200674	0.057067098	0.924406591	0.232337758	-0.237868581	0.556349678	0.004678139	0.118489231	0.127304852	0.287190654	0.049112554	0.09828142	0.090636857	0.038442723	0.809542117	0.986443695	Bacteria.Proteobacteria.Betaproteobacteria.Burkholderiales	PLD6
330506	ENSG00000179598	rs1047805	0.065331598	0.005244681	0.239755062	0.36553433	-0.200526521	0.649881705	-0.060920146	-0.090432663	0.106965941	0.224945692	0.05134568	0.099240968	0.058249378	0.003649512	0.997604342	0.996621608	Bacteria.Proteobacteria.Deltaproteobacteria	PLD6
330507	ENSG00000179598	rs1047805	0.641597293	0.720459726	0.002471734	0.030825357	0.063857435	0.137259476	-0.165062144	0.307521211	0.136548913	0.381911253	0.052409992	0.139316496	0.477573181	0.288665093	0.374609086	0.727407685	Bacteria.Firmicutes.Negativicutes.Selenomonadales.Veillonellaceae	PLD6
330508	ENSG00000179598	rs1047805	0.145280942	0.024798708	0.81552174	0.142934563	-0.205862398	0.592248834	-0.012540537	0.13492536	0.139652705	0.257742347	0.053533235	0.090987725	0.179843976	0.025082014	0.959667475	0.997216401	Bacteria.Firmicutes.Clostridia.Clostridiales.Ruminococcaceae.Subdoligranulum	PLD6
330509	ENSG00000179598	rs1047805	0.045698491	0.000358573	0.878327137	0.458376302	-0.22642366	0.790500094	0.006457552	0.055722073	0.111140709	0.209866963	0.042015622	0.074697703	0.049903896	0.000558962	0.922225994	0.867118282	Bacteria.Proteobacteria.Betaproteobacteria.Burkholderiales.Alcaligenaceae.Parasutterella	PLD6
330510	ENSG00000179598	rs1047805	0.811859251	0.016079873	0.02680187	0.756153322	-0.033166241	0.733786421	0.123990618	-0.037002518	0.138772162	0.296888126	0.054722889	0.1186552	0.432738813	0.022154892	0.49751022	0.940986664	Bacteria.Bacteroidetes.Bacteroidia.Bacteroidales.Porphyromonadaceae.Odoribacter	PLD6
330511	ENSG00000179630	rs9533685	0.946678465	0.996030593	0.0666907	0.100662545	-0.018595071	-0.001473185	-0.197663689	0.183292129	0.276970682	0.294984694	0.105983561	0.110064357	0.604140994	0.350530144	0.722847806	0.942166966	Bacteria.Firmicutes.Clostridia.Clostridiales.Lachnospiraceae.Lachnospiraceae_ND3007_group	LACC1
330512	ENSG00000179630	rs9533685	0.063476481	0.00995179	0.73997936	0.367702478	0.425964262	-0.496976756	0.024500652	-0.061106881	0.225604121	0.187155927	0.073508943	0.067364803	0.129569014	0.016728763	0.879216352	0.965052679	Bacteria.Firmicutes.Erysipelotrichia.Erysipelotrichales.Erysipelotrichaceae.Clostridium_innocuum_group	LACC1
330513	ENSG00000179630	rs9533685	0.456769869	0.063223944	0.096821874	0.671267753	0.161539049	-0.366717682	-0.139244706	0.030668224	0.215774335	0.194034774	0.082647268	0.071933493	0.355277116	0.060527812	0.682332918	0.997202793	Bacteria.Firmicutes.Clostridia.Clostridiales.Ruminococcaceae.Ruminococcus_2	LACC1
330514	ENSG00000179630	rs9533685	0.163812014	0.034857254	0.896391675	0.614521876	0.414111683	-0.470438884	0.014135633	-0.04106092	0.294053944	0.218283345	0.108127414	0.081137351	0.270358983	0.051979911	0.982838741	0.998600531	Bacteria.Firmicutes.Clostridia.Clostridiales.Ruminococcaceae.Ruminiclostridium_6	LACC1
330515	ENSG00000179630	rs9533685	0.04770157	0.079433543	0.571088308	0.749737071	0.44501214	-0.378586907	0.060616737	0.034043971	0.220500071	0.212460345	0.106468589	0.10627402	0.077620526	0.038813611	0.999672451	0.998587032	Bacteria.Firmicutes.Clostridia.Clostridiales.Ruminococcaceae.Butyricicoccus	LACC1
330516	ENSG00000179630	rs9533685	0.01034069	0.006136306	0.477632075	0.843480798	0.475698605	-0.443732295	0.067783371	0.016495925	0.180118722	0.156635158	0.094901959	0.083214472	0.02074974	0.004757153	0.998043854	0.98261409	Bacteria.Firmicutes.Clostridia.Clostridiales.Ruminococcaceaencultured	LACC1
330517	ENSG00000179630	rs9533685	0.020944254	0.008752948	0.456082505	0.800563577	0.399188735	-0.41693159	-0.048491683	0.014563202	0.168679541	0.154234017	0.06467311	0.057413676	0.028475764	0.005355558	0.768009841	0.86709714	Bacteria.Firmicutes.Negativicutes.Selenomonadales.Veillonellaceae.Dialister	LACC1
330518	ENSG00000179630	rs9533685	0.005639013	0.002095994	0.245529773	0.071470243	0.539001653	-0.732360163	0.073633871	-0.137910481	0.188250435	0.228520976	0.06283491	0.075261439	0.025714911	0.005605522	0.56409954	0.756929718	Bacteria.Firmicutes.Clostridia.Clostridiales.Lachnospiraceae.Lachnospiraceae_UCG_010	LACC1
330519	ENSG00000179630	rs9533685	0.048632827	0.022771959	0.391302219	0.361401554	0.619619672	-0.614218837	0.096723542	-0.092881721	0.308335925	0.263310631	0.112076272	0.101048792	0.166285837	0.045452497	0.997947728	0.9977362	Bacteria.Actinobacteria.Actinobacteria.Micrococcales	LACC1
330520	ENSG00000179630	rs9533685	0.685786545	0.740393442	0.383859409	0.442661049	-0.357886765	0.320795356	0.128256334	-0.124416056	0.880635355	0.96407169	0.146288597	0.161071564	0.997454612	0.874868214	0.997650199	0.999159905	Bacteria.Firmicutes.Clostridia.Clostridiales	LACC1
330521	ENSG00000179630	rs9533685	0.080370305	0.008293951	0.991006845	0.388736374	0.385168204	-0.512953928	-0.001348758	-0.087510223	0.21684243	0.188367765	0.119201677	0.10085	0.161428744	0.014688858	0.998820086	0.961415255	Bacteria.Firmicutes.Clostridia.Clostridiales.Family_XIII	LACC1
330522	ENSG00000179630	rs9533685	0.177653582	0.072383033	0.996861259	0.913019483	0.398821086	-0.427178112	0.000371329	-0.008567829	0.292651807	0.233891005	0.094031207	0.078133195	0.272097303	0.063710736	0.999985325	0.999758873	Bacteria.Firmicutes.Clostridia.Clostridiales.Ruminococcaceae.Ruminococcaceae_UCG_014	LACC1
330523	ENSG00000179630	rs9533685	0.013742014	0.008694714	0.359473415	0.779661309	0.44717712	-0.436704463	0.057150414	-0.016541779	0.176560783	0.161400898	0.061924932	0.058883556	0.021436225	0.005802193	0.716821463	0.993577312	Bacteria.Proteobacteria.Betaproteobacteria.Burkholderiales.Alcaligenaceae.Sutterella	LACC1
330524	ENSG00000179630	rs9533685	0.009306408	0.036482091	0.083004755	0.235675865	0.941639231	-0.781719817	-0.176894574	0.120022513	0.351297194	0.366037137	0.100472261	0.100274166	0.187849008	0.11920949	0.998803525	0.997226571	Bacteria.Firmicutes.Clostridia.Clostridiales.Lachnospiraceae.Eubacterium_rectale_group	LACC1
330525	ENSG00000179630	rs9533685	0.543821439	0.357320398	0.396678168	0.318452959	0.190367835	-0.22544552	-0.096577859	0.095401237	0.311948591	0.243180984	0.113194041	0.094892886	0.617562753	0.361021001	0.795294158	0.913834648	Bacteria.Firmicutes.Clostridia.Clostridiales.Ruminococcaceae.Anaerotruncus	LACC1
330526	ENSG00000179630	rs9533685	0.024437829	0.008850746	0.971230669	0.799825913	0.400153674	-0.429077799	-0.002658979	0.015400161	0.173689292	0.158969432	0.073444394	0.060484607	0.040761099	0.008126401	0.827754433	0.872286233	Bacteria.Firmicutes.Clostridia.Clostridiales.Lachnospiraceae.Roseburia	LACC1
330527	ENSG00000179630	rs9533685	0.495510469	0.224841166	0.306308511	0.315766803	0.184617649	-0.261255103	0.127157772	-0.092887404	0.269346064	0.21319748	0.12332068	0.091877073	0.423690471	0.146323758	0.953183076	0.933837527	Bacteria.Firmicutes.Bacilli	LACC1
330528	ENSG00000179630	rs9533685	0.026673586	0.006707183	0.628309896	0.828518661	0.384550152	-0.440017776	-0.044007453	-0.018364589	0.169571323	0.157105477	0.0904733	0.084444221	0.040000861	0.004458532	0.669131126	0.881220808	Bacteria.Firmicutes.Clostridia.Clostridiales.Peptostreptococcaceae	LACC1
330529	ENSG00000179630	rs9533685	0.061179713	0.024451436	0.659212219	0.98608475	0.367164542	-0.405437156	-0.042887562	0.001547411	0.192717248	0.176000056	0.096804242	0.088381627	0.065263653	0.012285922	0.892304494	0.995082128	Bacteria.Actinobacteria.Actinobacteria.Bifidobacteriales.Bifidobacteriaceae.Bifidobacterium	LACC1
330530	ENSG00000179630	rs9533685	0.026839077	0.01137399	0.328810464	0.339594153	0.392790244	-0.433312809	-0.110774813	0.087529339	0.173400794	0.166334644	0.112586892	0.090982925	0.031780225	0.006239986	0.999276643	0.988728768	Bacteria.Firmicutes.Clostridia.Clostridiales.Ruminococcaceae.Ruminiclostridium_5	LACC1
330531	ENSG00000179630	rs9533685	0.196336131	0.071503807	0.36433133	0.403764941	0.279685285	-0.331560828	0.104338749	-0.07429129	0.214241675	0.180963588	0.114212823	0.088399915	0.215844443	0.045444674	0.976314705	0.980405449	Bacteria.Firmicutes.Bacilli.Lactobacillales.Streptococcaceae.Streptococcus	LACC1
330532	ENSG00000179630	rs9533685	0.004093274	0.005669271	0.064926999	0.114734414	0.795418062	-0.78351826	0.167958706	-0.155794943	0.267243833	0.273832728	0.08945501	0.097450194	0.034207308	0.018341131	0.999878354	0.935158928	Bacteria.Bacteroidetes.Bacteroidia.Bacteroidales.Porphyromonadaceae.Barnesiella	LACC1
330533	ENSG00000179630	rs9533685	0.270417734	0.202218231	0.846165468	0.9401721	0.349345124	-0.391557977	0.01875129	-0.007510877	0.314280828	0.303940363	0.09626448	0.099687252	0.368047962	0.151406444	0.9994853	0.999502343	Bacteria.Firmicutes.Clostridia.Clostridiales.Lachnospiraceae.Ruminococcus_gnavus_group	LACC1
330534	ENSG00000179630	rs9533685	0.058959841	0.013598529	0.557297953	0.861884874	0.353025344	-0.431939421	-0.046972877	-0.013625922	0.183652737	0.170272158	0.079627551	0.078011227	0.070610284	0.007198655	0.592574478	0.995873021	Bacteria.Firmicutes.Clostridia.Clostridiales.Peptostreptococcaceae.Intestinibacter	LACC1
330535	ENSG00000179630	rs9533685	0.138181041	0.176867579	0.508367053	0.296679587	0.311891793	-0.275164218	0.044819633	-0.072384628	0.20778031	0.201542192	0.067392186	0.068804492	0.158775062	0.090056855	0.997282517	0.999171204	Bacteria.Proteobacteria.Gammaproteobacteria.Enterobacteriales.Enterobacteriaceae	LACC1
330536	ENSG00000179630	rs9533685	0.14100908	0.046024661	0.398358931	0.888534514	0.303405419	-0.402695103	-0.0553487	0.009559207	0.203600779	0.197970602	0.065104144	0.067935711	0.179601201	0.039099824	0.99714486	0.996602117	Bacteria.Firmicutes.Clostridia.Clostridiales.Clostridiaceae_1.Clostridium_sensu_stricto_1	LACC1
330537	ENSG00000179630	rs9533685	0.8999486	0.475608814	0.050398649	0.111722224	0.031230395	-0.154701403	-0.205802395	0.148163637	0.24743125	0.215598202	0.103233062	0.091890649	0.619787316	0.277372604	0.99991226	0.954009664	Bacteria.Actinobacteria.Coriobacteriia.Coriobacteriales.Coriobacteriaceae.Collinsella	LACC1
330538	ENSG00000179630	rs9533685	0.011555514	0.003233776	0.966401772	0.324987244	0.429799597	-0.466902293	-0.003682769	-0.067869445	0.165367466	0.152683411	0.087095661	0.068432617	0.017090243	0.002763186	0.999160666	0.997201293	Bacteria.Firmicutes.Clostridia.Clostridiales.Lachnospiraceae.Coprococcus_1	LACC1
330539	ENSG00000179630	rs9533685	0.169418728	0.114171726	0.674982441	0.6372664	0.54584165	-0.56576581	-0.031483117	0.032769104	0.392829914	0.353328405	0.074742295	0.069169775	0.755726528	0.34457608	0.999973618	0.989705988	Bacteria.Bacteroidetes.Bacteroidia.Bacteroidales.Bacteroidaceae.Bacteroides	LACC1
330540	ENSG00000179630	rs9533685	0.066022454	0.026476422	0.587122407	0.923261393	0.359135621	-0.39889937	-0.054599231	0.008740394	0.192076028	0.175660877	0.100048812	0.090385767	0.066142015	0.014188108	0.945681945	0.998755611	Bacteria.Actinobacteria.Actinobacteria.Bifidobacteriales.Bifidobacteriaceae	LACC1
330541	ENSG00000179630	rs9533685	0.019742489	0.006334109	0.335328099	0.199249821	0.573560414	-0.582922175	0.072942189	-0.082296046	0.239954309	0.206602112	0.075148923	0.063455877	0.033453941	0.005855685	0.955858825	0.955241023	Bacteria.Firmicutes.Clostridia.Clostridiales.Lachnospiraceae.Tyzzerella	LACC1
330542	ENSG00000179630	rs9533685	0.050373876	0.043610329	0.694359454	0.819582911	0.460401042	-0.449272732	0.031951212	-0.017221246	0.23091734	0.218311965	0.080951459	0.075199823	0.103519839	0.04816116	0.740054013	0.998431627	Bacteria.Firmicutes.Clostridia.Clostridiales.Ruminococcaceae.Ruminococcus_1	LACC1
330543	ENSG00000179630	rs9533685	0.011793936	0.010003079	0.261003415	0.381789734	0.541704393	-0.524770966	0.068302375	-0.054285304	0.209047793	0.197766394	0.060236963	0.06164724	0.044165104	0.014347241	0.86527713	0.998607976	Bacteria.Firmicutes.Clostridia.Clostridiales.Lachnospiraceae.Tyzzerella_4	LACC1
330544	ENSG00000179630	rs9533685	0.132527129	0.009157607	0.906133993	0.249627711	0.403748108	-0.582323502	0.014655416	-0.116527531	0.265043267	0.216762174	0.12380287	0.100312527	0.26952907	0.023568845	0.99792254	0.986607256	Bacteria.Firmicutes.Clostridia.Clostridiales.Family_XIII.Family_XIII_AD3011_group	LACC1
330545	ENSG00000179630	rs9533685	0.049781741	0.017419269	0.428929758	0.251257828	0.361164739	-0.385043707	0.067545026	-0.080439517	0.180663545	0.157798475	0.084855591	0.069487354	0.046812329	0.011137837	0.915505146	0.987424055	Bacteria.Proteobacteria.Gammaproteobacteria.Pasteurellales.Pasteurellaceae	LACC1
330546	ENSG00000179630	rs9533685	0.260421662	0.059208092	0.980086196	0.705963906	0.370486692	-0.46004289	0.001737974	0.020891045	0.326335806	0.239566889	0.069360562	0.055129523	0.420771377	0.109777535	0.994155572	0.926362205	Bacteria.Firmicutes.Clostridia.Clostridiales.Ruminococcaceae.Faecalibacterium	LACC1
330547	ENSG00000179630	rs9533685	0.0177036	0.003725088	0.496407669	0.19938699	0.478776186	-0.549674197	0.057361789	-0.098113824	0.196728264	0.182666437	0.083862482	0.075675857	0.037664859	0.005094627	0.979221309	0.998719086	Bacteria.Firmicutes.Bacilli.Bacillales.Family_XI.Gemella	LACC1
330548	ENSG00000179630	rs9533685	0.180625603	0.09468931	0.95355296	0.781704616	0.405829765	-0.483307701	0.006229055	0.026354783	0.299866201	0.284985408	0.106532643	0.094716614	0.2456707	0.074578553	0.898891071	0.908563671	Bacteria.Firmicutes.Negativicutes.Selenomonadales.Veillonellaceae	LACC1
330549	ENSG00000179630	rs9533685	0.117388676	0.034950338	0.451136359	0.881911421	0.317037186	-0.400031176	-0.047949201	0.009164021	0.199784093	0.185712532	0.063249921	0.061449168	0.148854676	0.02772416	0.975699737	0.99999132	Bacteria.Firmicutes.Clostridia.Clostridiales.Clostridiaceae_1	LACC1
330550	ENSG00000179630	rs9533685	0.021277098	0.008659255	0.495728079	0.614621335	0.398288406	-0.416460666	-0.048219356	0.028799597	0.168752602	0.153833007	0.070384797	0.056924712	0.028699054	0.005526013	0.889639104	0.912700894	Bacteria.Fusobacteria.Fusobacteriia.Fusobacteriales.Fusobacteriaceae.Fusobacterium	LACC1
330551	ENSG00000179630	rs9533685	0.171768853	0.118830433	0.474010092	0.380860788	0.300472913	-0.308801695	-0.071220757	0.078231117	0.217452869	0.195373468	0.098896145	0.088666297	0.164092269	0.056903135	0.805467576	0.981481548	Bacteria.Firmicutes.Clostridia.Clostridiales.Lachnospiraceae.Eubacterium_eligens_group	LACC1
330552	ENSG00000179630	rs9533685	0.182745674	0.268275959	0.162233304	0.177056324	0.25864517	-0.233951374	-0.087288188	0.097487777	0.192054828	0.209521162	0.061746238	0.071435845	0.171512928	0.125884941	0.947613107	0.99789802	Bacteria.Verrucomicrobia	LACC1
330553	ENSG00000179630	rs9533685	0.015187547	0.005068076	0.375438094	0.299139735	0.474352865	-0.487803046	0.08640146	-0.086647366	0.19020438	0.168137077	0.096812599	0.082785797	0.035686415	0.005600826	0.991744893	0.857301567	Bacteria.Firmicutes.Bacilli.Lactobacillales.Carnobacteriaceae	LACC1
330554	ENSG00000179630	rs9533685	0.019362252	0.007119141	0.715987599	0.33642488	0.416873107	-0.43523873	-0.026202029	0.058789633	0.173836906	0.156609989	0.071704727	0.06070682	0.024151431	0.00465009	0.991894497	0.867780426	Bacteria.Bacteroidetes.Bacteroidia.Bacteroidales.Rikenellaceae.Alistipes	LACC1
330555	ENSG00000179630	rs9533685	0.129421071	0.045532764	0.29096247	0.193544366	0.309240822	-0.339273138	-0.093552875	0.106028709	0.201344141	0.166401676	0.087869951	0.080706167	0.134405066	0.029283761	0.884808892	0.851424198	Bacteria.Proteobacteria.Gammaproteobacteria.Pseudomonadales.Pseudomonadaceae.Pseudomonas	LACC1
330556	ENSG00000179630	rs9533685	0.021561191	0.013820015	0.801987734	0.329133284	0.394096123	-0.387882875	-0.020946229	0.072134117	0.167356318	0.15328166	0.083184964	0.073363415	0.030760097	0.008338604	0.995339941	0.95316496	Bacteria.Proteobacteria.Deltaproteobacteria.Desulfovibrionales.Desulfovibrionaceae.Bilophila	LACC1
330557	ENSG00000179630	rs9533685	0.067996125	0.048048944	0.340238459	0.088725394	0.344780938	-0.324863774	-0.070078593	0.11078332	0.185771522	0.161226129	0.072941577	0.064108396	0.077954915	0.030487582	0.664261424	0.970562572	Bacteria.Firmicutes.Negativicutes.Selenomonadales.Acidaminococcaceae.Phascolarctobacterium	LACC1
330558	ENSG00000179630	rs9533685	0.079267522	0.082946948	0.954110037	0.763065442	0.392883161	-0.371257281	0.0059921	-0.032021396	0.22035855	0.21082551	0.103725577	0.105776862	0.120163574	0.066335819	0.93732472	0.930389763	Bacteria.Firmicutes.Clostridia.Clostridiales.Lachnospiraceae.Blautia	LACC1
330559	ENSG00000179630	rs9533685	0.081662561	0.119764427	0.541701513	0.28324808	0.334637033	-0.293971888	0.037169974	-0.06857562	0.189216488	0.18647065	0.060588966	0.063378275	0.098845337	0.051126283	0.999492402	0.999741582	Bacteria.Proteobacteria.Gammaproteobacteria.Enterobacteriales.Enterobacteriaceae.Escherichia_Shigella	LACC1
330560	ENSG00000179630	rs9533685	0.125493804	0.088907584	0.9466915	0.965501752	0.415301031	-0.410227657	0.006663397	0.004070121	0.267573448	0.237530277	0.099274561	0.093743564	0.185369803	0.073682861	0.867173815	0.996502544	Bacteria.Firmicutes.Clostridia.Clostridiales.Family_XI	LACC1
330561	ENSG00000179630	rs9533685	0.038385294	0.097853739	0.835078165	0.419292255	0.44547254	-0.31658542	0.015438439	0.053905316	0.210757017	0.188498708	0.073857362	0.066319427	0.111176001	0.095506515	0.997329664	0.92426646	Bacteria.Firmicutes.Negativicutes.Selenomonadales.Veillonellaceae.Megasphaera	LACC1
330562	ENSG00000179630	rs9533685	0.688905005	0.306179175	0.250310708	0.623850732	0.119755477	-0.281710318	-0.110806672	0.044689768	0.297800201	0.273135835	0.095526814	0.090694875	0.474083101	0.19065533	0.981446852	0.938847579	Bacteria.Proteobacteria.Gammaproteobacteria.Enterobacteriales.Enterobacteriaceae.Citrobacter	LACC1
330563	ENSG00000179630	rs9533685	0.095473837	0.045658052	0.485975952	0.919441203	0.341874023	-0.433408252	0.05788096	-0.00824056	0.202077369	0.212698722	0.082601611	0.081162689	0.13686236	0.038198096	0.909640972	0.998298515	Bacteria.Firmicutes.Clostridia.Clostridiales.Ruminococcaceae.Subdoligranulum	LACC1
330564	ENSG00000179630	rs9533685	0.084725845	0.026090373	0.683991859	0.991753433	0.350989874	-0.419235275	0.032205799	-0.000761778	0.200492062	0.184123737	0.078771185	0.073420413	0.121918779	0.024359927	0.812645035	0.998845622	Bacteria.Proteobacteria.Betaproteobacteria	LACC1
330565	ENSG00000179630	rs9533685	0.291628378	0.146009778	0.777033123	0.839413874	0.326549098	-0.370223063	-0.034987377	0.021349183	0.307139947	0.251613888	0.123036002	0.104932435	0.414167434	0.146993978	0.992565229	0.918689831	Bacteria.Firmicutes.Clostridia.Clostridiales.Ruminococcaceae.Ruminococcaceae_UCG_013	LACC1
330566	ENSG00000179630	rs9533685	0.857380497	0.815343219	0.355794502	0.289456851	-0.103178514	0.123636958	0.130169251	-0.140586052	0.571864602	0.527263483	0.139961749	0.131630984	0.844066872	0.664339128	0.999330493	0.996754281	Bacteria.Proteobacteria	LACC1
330567	ENSG00000179630	rs9533685	0.373809201	0.285054153	0.347674623	0.520759906	0.227601227	-0.287780484	0.111598944	-0.077056367	0.254153027	0.266977907	0.117974832	0.119341521	0.319953276	0.206621532	0.86842159	0.838817502	Bacteria.Firmicutes.Erysipelotrichia.Erysipelotrichales	LACC1
330568	ENSG00000179630	rs9533685	0.015077129	0.018261331	0.421762123	0.550863102	0.455153071	-0.456794781	0.061812227	-0.044625623	0.182297868	0.188649592	0.076454622	0.074426741	0.037414563	0.017570025	0.883749255	0.998819627	Bacteria.Firmicutes.Clostridia.Clostridiales.Ruminococcaceae.Ruminococcaceae_UCG_003	LACC1
330569	ENSG00000179630	rs9533685	0.0129057	0.010505903	0.226650863	0.498443072	0.431684727	-0.410420913	-0.10706874	0.049279363	0.168832984	0.15575364	0.087718852	0.072389043	0.024073177	0.008389918	0.920183094	0.930379138	Bacteria.Firmicutes.Clostridia.Clostridiales.Lachnospiraceae.Fusicatenibacter	LACC1
330570	ENSG00000179630	rs9533685	0.056686162	0.027099462	0.177162486	0.034712571	0.341300328	-0.347522899	-0.092820229	0.126312885	0.175902839	0.153688733	0.068032528	0.058560766	0.073923914	0.016464739	0.816359007	0.87652976	Bacteria.Firmicutes.Negativicutes.Selenomonadales.Acidaminococcaceae	LACC1
330571	ENSG00000179630	rs9533685	0.035785886	0.033078296	0.973960911	0.63109205	0.401412223	-0.376498293	-0.002374808	0.03492048	0.18723374	0.172903145	0.072475881	0.072378359	0.058362405	0.019802162	0.974894152	0.979585985	Bacteria.Firmicutes.Erysipelotrichia.Erysipelotrichales.Erysipelotrichaceae.Erysipelatoclostridium	LACC1
330572	ENSG00000179630	rs9533685	0.770988043	0.566892129	0.677063686	0.8637845	0.167678484	-0.319813753	0.043567452	-0.017812567	0.573651509	0.555645468	0.104138909	0.103417507	0.963292842	0.643335471	0.997675757	0.947294817	Bacteria.Bacteroidetes	LACC1
330573	ENSG00000179630	rs9533685	0.043166309	0.015465633	0.45316098	0.26638085	0.367879595	-0.390109025	0.064270634	-0.078346283	0.178370709	0.156869877	0.085161682	0.069884978	0.044955653	0.010219301	0.915215198	0.989428248	Bacteria.Proteobacteria.Gammaproteobacteria.Pasteurellales.Pasteurellaceae.Haemophilus	LACC1
330574	ENSG00000179630	rs9533685	0.229395349	0.415393937	0.321592416	0.100656935	0.262570552	-0.172018375	-0.065531565	0.114518475	0.21640531	0.209860332	0.065609888	0.068765584	0.258002791	0.210233431	0.810730403	0.791385039	Bacteria.Bacteroidetes.Bacteroidia.Bacteroidales.Prevotellaceae.Prevotella_9	LACC1
330575	ENSG00000179630	rs9533685	0.149390057	0.073164236	0.273856275	0.346667312	0.286802991	-0.328644527	-0.130514237	0.098469891	0.196579539	0.180445446	0.118267392	0.103876959	0.163593763	0.043086071	0.999739884	0.89253941	Bacteria.Actinobacteria.Coriobacteriia.Coriobacteriales.Coriobacteriaceae	LACC1
330576	ENSG00000179630	rs9533685	0.210219451	0.096052549	0.291148046	0.535879698	0.269331891	-0.344934551	0.082288279	-0.042683236	0.212831067	0.20424991	0.077319621	0.068582417	0.199452206	0.053963623	0.643466152	0.940799143	Bacteria.Firmicutes.Clostridia.Clostridiales.Lachnospiraceae.Lachnoclostridium	LACC1
330577	ENSG00000179630	rs9533685	0.384799426	0.151007305	0.217949463	0.272997126	0.202191544	-0.280410134	0.141918248	-0.097246402	0.231077867	0.192973907	0.114077773	0.087962104	0.338331559	0.08696044	0.967792983	0.964873007	Bacteria.Firmicutes.Bacilli.Lactobacillales	LACC1
330578	ENSG00000179630	rs9533685	0.229729196	0.085275822	0.300036728	0.365755291	0.260409445	-0.320593014	0.119180456	-0.081563668	0.214779779	0.183459586	0.114082315	0.089549642	0.247360587	0.052182135	0.988415778	0.976249604	Bacteria.Firmicutes.Bacilli.Lactobacillales.Streptococcaceae	LACC1
330579	ENSG00000179630	rs9533685	0.028450458	0.0129728	0.607941389	0.452202103	0.474564054	-0.518905815	0.048580936	-0.062923908	0.211767166	0.203103473	0.094237468	0.083199726	0.071415295	0.015848107	0.57963305	0.92749906	Bacteria.Firmicutes.Clostridia.Clostridiales.Christensenellaceae.Christensenellaceae_R_7_group	LACC1
330580	ENSG00000179630	rs9533685	0.011272603	0.010327358	0.846408125	0.249642758	0.431238682	-0.396477168	0.011514064	0.067242754	0.165323059	0.15009472	0.059204949	0.05788767	0.017786946	0.007203351	0.968802863	0.961606202	Bacteria.Bacteroidetes.Bacteroidia.Bacteroidales.Prevotellaceae	LACC1
330581	ENSG00000179630	rs9533685	0.030668146	0.011402316	0.753220793	0.394519261	0.371514357	-0.394077761	0.026066896	0.061190922	0.168143306	0.151328388	0.082561338	0.071390024	0.036041128	0.006226384	0.998525812	0.997174658	Bacteria.Proteobacteria.Deltaproteobacteria.Desulfovibrionales.Desulfovibrionaceae	LACC1
330582	ENSG00000179630	rs9533685	0.821346537	0.7477891	0.179728147	0.11623217	0.066915224	-0.083250897	-0.144937969	0.15043333	0.295133941	0.257803136	0.106870665	0.094492103	0.614339572	0.371620393	0.998832683	0.892135646	Bacteria.Firmicutes.Clostridia.Clostridiales.Ruminococcaceae.Eubacterium_coprostanoligenes_group	LACC1
330583	ENSG00000179630	rs9533685	0.013741669	0.00698583	0.41710117	0.734254759	0.454028023	-0.445636394	0.056134866	-0.023382628	0.179265067	0.159955435	0.068736441	0.068584546	0.021239825	0.004052893	0.501100687	0.99494219	Bacteria.Firmicutes.Clostridia.Clostridiales.Lachnospiraceae.Lachnospira	LACC1
330584	ENSG00000179630	rs9533685	0.478870849	0.154101742	0.415748275	0.97778495	0.20662544	-0.402586452	-0.094967668	0.003240314	0.290110364	0.279184973	0.115947922	0.115918334	0.465404337	0.150857248	0.998891856	0.999590371	Bacteria.Firmicutes.Bacilli.Bacillales.Staphylococcaceae.Staphylococcus	LACC1
330585	ENSG00000179630	rs9533685	0.014282159	0.003845667	0.668510391	0.269866717	0.442020814	-0.495480698	0.041700174	-0.093923852	0.175558425	0.165264352	0.096943658	0.084398516	0.023950793	0.003223149	0.907929835	0.997132292	Bacteria.Firmicutes.Bacilli.Bacillales	LACC1
330586	ENSG00000179630	rs9533685	0.09610269	0.053641681	0.354419303	0.281234965	0.316610802	-0.334379875	0.084471657	-0.082090743	0.187507143	0.170131924	0.090565422	0.075549557	0.097766588	0.023255066	0.977260763	0.920783575	Bacteria.Firmicutes.Negativicutes.Selenomonadales.Veillonellaceae.Veillonella	LACC1
330587	ENSG00000179630	rs9533685	0.018800091	0.007987696	0.897157726	0.821361783	0.410084659	-0.422723769	-0.00897548	-0.014416278	0.170171844	0.154447544	0.069170322	0.063589452	0.02678405	0.004409542	0.838447384	0.927781486	Bacteria.Firmicutes.Clostridia.Clostridiales.Lachnospiraceae.Lachnospiraceae_NK4A136_group	LACC1
330588	ENSG00000179630	rs9533685	0.590507863	0.671619728	0.382008343	0.242081988	0.169169521	-0.124230809	0.078588577	-0.102229547	0.312825187	0.291720335	0.089287655	0.086594541	0.558944725	0.322793571	0.996566686	0.997858307	Bacteria.Proteobacteria.Gammaproteobacteria	LACC1
330589	ENSG00000179630	rs9533685	0.036287645	0.012302945	0.594933483	0.457885474	0.476448034	-0.505812204	0.045825532	-0.055410541	0.222855006	0.196417728	0.085761973	0.074198678	0.100896168	0.016535476	0.996596763	0.999791394	Bacteria.Firmicutes.Clostridia.Clostridiales.Ruminococcaceae.Ruminococcaceae_UCG_005	LACC1
330590	ENSG00000179630	rs9533685	0.761061623	0.804836022	0.318653454	0.100550613	0.107321989	-0.068624012	-0.111933252	0.152130004	0.35145127	0.276593646	0.111383301	0.091321266	0.551910829	0.386702212	0.997594253	0.968019235	Bacteria.Firmicutes.Erysipelotrichia.Erysipelotrichales.Erysipelotrichaceae.Faecalitalea	LACC1
330591	ENSG00000179630	rs9533685	0.018783293	0.008755633	0.368811806	0.406004615	0.405776967	-0.417098648	-0.064841912	0.052967807	0.168359411	0.154302303	0.071649143	0.06332972	0.023414856	0.006206125	0.998277807	0.999325446	Bacteria.Bacteroidetes.Bacteroidia.Bacteroidales.Porphyromonadaceae.Parabacteroides	LACC1
330592	ENSG00000179630	rs9533685	0.971614338	0.982909785	0.551342379	0.573280312	-0.026066948	0.01685348	0.084309161	-0.084189685	0.729738309	0.783750533	0.140780868	0.148720766	0.958782493	0.810361174	0.999826541	0.999832315	Bacteria.Firmicutes.Clostridia.Clostridiales.Lachnospiraceae	LACC1
330593	ENSG00000179630	rs9533685	0.038429013	0.016478422	0.776196786	0.914584874	0.382998646	-0.406603557	-0.018749435	0.006446166	0.181242337	0.165152944	0.06568068	0.059866669	0.044583609	0.010208429	0.922225994	0.909345032	Bacteria.Proteobacteria.Betaproteobacteria.Burkholderiales.Alcaligenaceae.Parasutterella	LACC1
330594	ENSG00000179630	rs9533685	0.089308587	0.048772644	0.772259274	0.921196005	0.463811772	-0.434573474	0.03235517	-0.008710465	0.268901228	0.216391273	0.111327539	0.087707854	0.232630486	0.072731271	0.948905015	0.966332496	Bacteria.Firmicutes.Clostridia.Clostridiales.Ruminococcaceae.Ruminococcaceae_NK4A214_group	LACC1
330595	ENSG00000179630	rs9533685	0.026575105	0.012979746	0.906184569	0.816670725	0.396138561	-0.406953157	0.01119419	-0.017965548	0.174563468	0.159297209	0.094615092	0.077181247	0.033197944	0.008500204	0.999670759	0.996530704	Bacteria.Firmicutes.Clostridia.Clostridiales.Ruminococcaceae.Flavonifractor	LACC1
330596	ENSG00000179630	rs9533685	0.066984436	0.016158507	0.870984312	0.5378826	0.418455401	-0.510541846	-0.017035545	0.057566518	0.224616111	0.206723939	0.104479985	0.092953976	0.1466401	0.030657458	0.99759175	0.986746924	Bacteria.Firmicutes.Clostridia.Clostridiales.Lachnospiraceae.Lachnospiraceae_UCG_008	LACC1
330597	ENSG00000179630	rs9533685	0.868810485	0.891323152	0.397434654	0.623794591	-0.101972355	-0.090335033	0.103434605	-0.065946161	0.614944824	0.658579206	0.121425988	0.133811599	0.927651478	0.78022421	0.999135888	0.996172726	Bacteria.Firmicutes.Clostridia.Clostridiales.Ruminococcaceae	LACC1
330598	ENSG00000179630	rs9533685	0.011956258	0.006595367	0.209028801	0.313486377	0.440175681	-0.438557031	-0.117543908	0.084925898	0.170208943	0.156244271	0.09264003	0.083604156	0.020141568	0.005014193	0.997117901	0.9453081	Bacteria.Firmicutes.Clostridia.Clostridiales.Lachnospiraceae.Eubacterium_hallii_group	LACC1
330599	ENSG00000179630	rs9533685	0.04157009	0.00631533	0.765810498	0.281533183	0.438029118	-0.560311405	0.021053228	-0.071889751	0.21069456	0.19851294	0.070386273	0.066202795	0.10684285	0.011924992	0.999858829	0.929555963	Bacteria.Proteobacteria.Betaproteobacteria.Neisseriales.Neisseriaceae.Eikenella	LACC1
330600	ENSG00000179630	rs9533685	0.396787134	0.316030421	0.322178422	0.46613982	0.216357773	-0.268498618	0.117707452	-0.087558776	0.253640894	0.265724015	0.117992024	0.119438122	0.325755125	0.216797304	0.844984556	0.831635071	Bacteria.Firmicutes.Erysipelotrichia.Erysipelotrichales.Erysipelotrichaceae	LACC1
330601	ENSG00000179630	rs9533685	0.055796553	0.017831728	0.757371125	0.934083632	0.368703296	-0.429986385	0.024385983	0.006258186	0.189321199	0.176888215	0.078603642	0.075373472	0.081259125	0.016834875	0.776802525	0.994680072	Bacteria.Proteobacteria.Betaproteobacteria.Burkholderiales	LACC1
330602	ENSG00000179630	rs9533685	0.018428203	0.006358883	0.666856026	0.436561588	0.417044083	-0.440703264	0.042452927	-0.063651882	0.172490631	0.156274206	0.098171625	0.081308503	0.024472547	0.004602964	0.761186031	0.950817369	Bacteria.Firmicutes.Clostridia.Clostridiales.Lachnospiraceae.Dorea	LACC1
330603	ENSG00000179630	rs9533685	0.065061425	0.018682166	0.437092764	0.363338241	0.353939119	-0.386158502	-0.072696317	0.079454073	0.188605394	0.160076797	0.092969942	0.086792188	0.058177659	0.009044865	0.990263512	0.935449612	Bacteria.Proteobacteria.Gammaproteobacteria.Pseudomonadales	LACC1
330604	ENSG00000179630	rs9533685	0.771125609	0.567119483	0.676783542	0.86339596	0.167534377	-0.319578213	0.043602146	-0.01786262	0.573513124	0.555562739	0.104125967	0.103410149	0.963157997	0.646075184	0.997187614	0.944142772	Bacteria.Bacteroidetes.Bacteroidia.Bacteroidales	LACC1
330605	ENSG00000179630	rs9533685	0.187467524	0.409287085	0.883771891	0.228009978	0.367490636	-0.202580394	-0.012855333	0.096699929	0.275865736	0.24392101	0.087591364	0.079458569	0.285298778	0.257414293	0.998896274	0.99087052	Bacteria.Proteobacteria.Deltaproteobacteria.Desulfovibrionales.Desulfovibrionaceae.Desulfovibrio	LACC1
330606	ENSG00000179630	rs9533685	0.061534113	0.023788259	0.884854602	0.903664973	0.384116403	-0.403367047	0.011833413	-0.008516591	0.20189816	0.174249997	0.081392063	0.070091834	0.061894087	0.011463084	0.999296249	0.977793214	Bacteria.Bacteroidetes.Bacteroidia.Bacteroidales.Porphyromonadaceae	LACC1
330607	ENSG00000179630	rs9533685	0.028392644	0.012977719	0.607331566	0.452883539	0.474584242	-0.518524626	0.048649131	-0.062782252	0.211696003	0.202965834	0.094209296	0.083138212	0.071049511	0.015504989	0.580394012	0.934137909	Bacteria.Firmicutes.Clostridia.Clostridiales.Christensenellaceae	LACC1
330608	ENSG00000179630	rs9533685	0.176829312	0.208709711	0.156135227	0.249714293	0.263166857	-0.267400307	-0.088348025	0.083078004	0.192737525	0.210597064	0.061574687	0.071530772	0.162550159	0.106613499	0.959024967	0.998439902	Bacteria.Verrucomicrobia.Verrucomicrobiae.Verrucomicrobiales.Verrucomicrobiaceae.Akkermansia	LACC1
330609	ENSG00000179630	rs9533685	0.019508462	0.007161418	0.726902548	0.353628561	0.416803929	-0.435515256	-0.025145553	0.056507846	0.174026323	0.156831196	0.071688736	0.06048419	0.024148205	0.004576874	0.994811456	0.882457945	Bacteria.Bacteroidetes.Bacteroidia.Bacteroidales.Rikenellaceae	LACC1
330610	ENSG00000179630	rs9533685	0.698541436	0.767058421	0.428703292	0.49526344	-0.393105766	0.323418165	0.130583411	-0.121252597	1.010532984	1.087239409	0.163968723	0.17679857	0.999435429	0.994082512	0.999968393	0.999515331	Bacteria.Firmicutes	LACC1
330611	ENSG00000179630	rs9533685	0.034119305	0.00476256	0.341016693	0.176624259	0.56451639	-0.588584492	0.092459129	-0.104705544	0.260828969	0.201348084	0.096392773	0.076647162	0.130796029	0.0176888	0.961249848	0.997513341	Bacteria.Firmicutes.Clostridia.Clostridiales.Lachnospiraceae.Eubacterium_xylanophilum_group	LACC1
330612	ENSG00000179630	rs9533685	0.046560219	0.010097506	0.666235454	0.845880876	0.364257392	-0.431011223	0.030893332	0.01254248	0.179527564	0.162647848	0.071298712	0.064269545	0.061550883	0.009790794	0.792793343	0.935568656	Bacteria.Proteobacteria.Betaproteobacteria.Burkholderiales.Alcaligenaceae	LACC1
330613	ENSG00000179630	rs9533685	0.057623644	0.017882086	0.991190811	0.932652507	0.394742263	-0.418799026	0.000849091	0.006089477	0.204236683	0.172365188	0.076608852	0.071779365	0.100455682	0.020110996	0.693517207	0.974591286	Bacteria.Firmicutes.Clostridia.Clostridiales.Lachnospiraceae.Anaerostipes	LACC1
330614	ENSG00000179630	rs9533685	0.016644809	0.005031799	0.406336799	0.296709791	0.467825558	-0.488197798	0.08049095	-0.087073878	0.190325298	0.168125563	0.096305618	0.082772432	0.036027666	0.005815747	0.945687051	0.8458603	Bacteria.Firmicutes.Bacilli.Lactobacillales.Carnobacteriaceae.Granulicatella	LACC1
330615	ENSG00000179630	rs9533685	0.023790112	0.010459539	0.543786234	0.534127839	0.466220417	-0.472017755	-0.088204943	0.077473726	0.201404711	0.179016373	0.144525447	0.123948463	0.046827348	0.009354606	0.817799671	0.952156213	Bacteria.Actinobacteria	LACC1
330616	ENSG00000179630	rs9533685	0.27444139	0.099650804	0.965316937	0.531414539	0.457105478	-0.648655247	-0.006033714	0.075719065	0.414722928	0.388325146	0.138228322	0.120339216	0.481244826	0.17497021	0.948824886	0.890989519	Bacteria.Firmicutes.Negativicutes.Selenomonadales	LACC1
330617	ENSG00000179630	rs9533685	0.148841505	0.07012746	0.210519496	0.269931146	0.280603927	-0.324634743	-0.16060409	0.121080089	0.192067094	0.176298357	0.126996873	0.108815464	0.162763393	0.040068033	0.999005033	0.895855624	Bacteria.Actinobacteria.Coriobacteriia.Coriobacteriales	LACC1
330618	ENSG00000179630	rs9533685	0.023086864	0.006748787	0.531758591	0.866353248	0.396985066	-0.450131828	-0.049545396	-0.011638931	0.170593105	0.160845363	0.078808016	0.068885954	0.03034275	0.00494447	0.99935717	0.961625472	Bacteria.Firmicutes.Erysipelotrichia.Erysipelotrichales.Erysipelotrichaceae.Erysipelotrichaceae_UCG_003	LACC1
330619	ENSG00000179630	rs9533685	0.018302383	0.007015637	0.325390879	0.269267649	0.406977854	-0.440586102	0.07474431	-0.073656672	0.168137864	0.158230635	0.075427903	0.066103216	0.026894327	0.005072176	0.911615867	0.894618517	Bacteria.Firmicutes.Clostridia.Clostridiales.Ruminococcaceae.Ruminococcaceae_UCG_002	LACC1
330620	ENSG00000179630	rs9533685	0.033569872	0.012295408	0.782064147	0.402339604	0.370295565	-0.393061505	0.024220627	0.06255605	0.170546049	0.152620341	0.087194077	0.074209589	0.038390865	0.007054017	0.997604342	0.996621608	Bacteria.Proteobacteria.Deltaproteobacteria	LACC1
330621	ENSG00000179630	rs9533685	0.020791634	0.008641395	0.524184357	0.631535459	0.399972074	-0.416800461	-0.044912402	0.027346918	0.168800389	0.153915074	0.070135284	0.056754753	0.027699913	0.005629115	0.877809339	0.909375003	Bacteria.Fusobacteria.Fusobacteriia.Fusobacteriales	LACC1
330622	ENSG00000179630	rs9533685	0.020368891	0.010195841	0.800524448	0.860380731	0.406242276	-0.417347223	-0.029467626	0.019244424	0.170850805	0.157708029	0.116149286	0.108978948	0.028327921	0.006853648	0.82070626	0.917221068	Bacteria.Actinobacteria.Actinobacteria	LACC1
330623	ENSG00000179630	rs9533685	0.043021875	0.019352754	0.993347412	0.742137898	0.404151417	-0.405396562	0.000726827	-0.024179319	0.195817575	0.169037343	0.086837042	0.073175346	0.049159269	0.012189642	0.999694213	0.908466096	Bacteria.Firmicutes.Clostridia.Clostridiales.Lachnospiraceaencultured	LACC1
330624	ENSG00000179630	rs9533685	0.056253929	0.066046968	0.746967777	0.969635377	0.443981954	-0.417818327	0.02843795	-0.003265348	0.22841219	0.223481988	0.087767667	0.085452357	0.101033156	0.055115646	0.819913595	0.946882776	Bacteria.Bacteroidetes.Bacteroidia.Bacteroidales.Porphyromonadaceae.Odoribacter	LACC1
330625	ENSG00000179630	rs9533685	0.077936174	0.198396187	0.859305866	0.872363207	0.414738602	-0.356984422	0.019136331	0.018784534	0.231557728	0.274729932	0.107530112	0.116462437	0.171455239	0.167122123	0.901121106	0.907002455	Bacteria.Firmicutes.Clostridia.Clostridiales.Ruminococcaceae.Ruminiclostridium_9	LACC1
330626	ENSG00000179632	rs6685	0.135146205	0.001010661	0.764899418	0.124320592	0.195042535	-0.941913972	0.020519295	-0.190856961	0.128917584	0.273557482	0.068327141	0.122577994	0.107178675	0.001213318	0.998043854	0.956749585	Bacteria.Firmicutes.Clostridia.Clostridiales.Ruminococcaceaencultured	MAF1
330627	ENSG00000179632	rs6685	0.183895	0.007471942	0.969270157	0.655881671	0.164646953	-0.707561424	0.001714655	0.0496049	0.122582847	0.256225769	0.04433801	0.110807481	0.113072028	0.004750645	0.884173477	0.852880543	Bacteria.Firmicutes.Negativicutes.Selenomonadales.Veillonellaceae.Dialister	MAF1
330628	ENSG00000179632	rs6685	0.283351067	0.015324336	0.96960815	0.827530809	0.165632323	-0.782227225	-0.001903419	-0.022940648	0.153112094	0.314095182	0.049766767	0.104871912	0.248655411	0.015403694	0.998329958	0.99999132	Bacteria.Firmicutes.Clostridia.Clostridiales.Clostridiaceae_1	MAF1
330629	ENSG00000179632	rs6685	0.429031945	0.038799168	0.620066345	0.623476594	0.122185018	-0.646485584	0.029308154	-0.07094499	0.153532974	0.306532122	0.058835116	0.143822678	0.33632907	0.034433463	0.932427523	0.997216401	Bacteria.Firmicutes.Clostridia.Clostridiales.Ruminococcaceae.Subdoligranulum	MAF1
330630	ENSG00000179632	rs6685	0.20164506	0.554507753	0.595572743	0.015653324	0.220561882	0.267399459	0.040968991	0.433293351	0.170987315	0.450092089	0.076806578	0.174565955	0.281779362	0.243432759	0.841783573	0.91461891	Bacteria.Firmicutes.Clostridia.Clostridiales.Lachnospiraceae.Lachnospiraceae_ND3007_group	MAF1
330631	ENSG00000179632	rs6685	0.186038719	0.003864987	0.578720942	0.181471071	0.16220647	-0.730324265	-0.030572457	0.134745777	0.121364698	0.243736504	0.05478351	0.099759004	0.111857576	0.003009386	0.896622544	0.7768994	Bacteria.Fusobacteria.Fusobacteriia.Fusobacteriales.Fusobacteriaceae.Fusobacterium	MAF1
330632	ENSG00000179632	rs6685	0.174809723	0.005623803	0.672155045	0.940108344	0.167972279	-0.734545338	0.025716603	-0.011762963	0.122437272	0.256459079	0.060492916	0.155956056	0.099916617	0.004200252	0.990297986	0.997201293	Bacteria.Firmicutes.Clostridia.Clostridiales.Lachnospiraceae.Coprococcus_1	MAF1
330633	ENSG00000179632	rs6685	0.125491985	0.003130838	0.573123539	0.231661802	0.194907709	-0.977159787	0.035364181	-0.175439777	0.125576072	0.318389179	0.062445101	0.145306425	0.106788229	0.00248963	0.652034799	0.786207411	Bacteria.Firmicutes.Clostridia.Clostridiales.Peptostreptococcaceae	MAF1
330634	ENSG00000179632	rs6685	0.903722232	0.078597225	0.337026574	0.809354604	-0.029417338	-0.778095053	-0.085908643	-0.042034347	0.242250396	0.435415406	0.088821536	0.173521436	0.721062885	0.156006018	0.784679211	0.937023107	Bacteria.Firmicutes.Clostridia.Clostridiales.Ruminococcaceae.Anaerotruncus	MAF1
330635	ENSG00000179632	rs6685	0.246757995	0.005742723	0.631969615	0.560013339	0.150248873	-0.714091998	-0.033593696	0.083796632	0.128551082	0.249971269	0.069808083	0.143037291	0.14978422	0.004473695	0.950106699	0.998755611	Bacteria.Actinobacteria.Actinobacteria.Bifidobacteriales.Bifidobacteriaceae	MAF1
330636	ENSG00000179632	rs6685	0.057798537	0.046060906	0.159560273	0.642577625	0.447751063	-0.94053015	-0.072162463	0.046002571	0.231829681	0.462457335	0.050716698	0.098659758	0.215744296	0.094354749	0.907317734	0.916087717	Bacteria.Firmicutes.Clostridia.Clostridiales.Ruminococcaceae.Faecalibacterium	MAF1
330637	ENSG00000179632	rs6685	0.067145489	0.005616718	0.026563153	0.195135359	0.223478181	-0.943960956	0.102444648	-0.164815666	0.120029934	0.329522591	0.045139826	0.125907337	0.062475247	0.004471118	0.844253506	0.807629139	Bacteria.Proteobacteria.Betaproteobacteria.Burkholderiales.Alcaligenaceae.Parasutterella	MAF1
330638	ENSG00000179632	rs6685	0.028218104	0.003737861	0.077144567	0.098316368	0.625303463	-1.51489349	-0.129173297	0.227079353	0.278607191	0.503624524	0.071923401	0.135396008	0.271230322	0.037698665	0.998803525	0.997226571	Bacteria.Firmicutes.Clostridia.Clostridiales.Lachnospiraceae.Eubacterium_rectale_group	MAF1
330639	ENSG00000179632	rs6685	0.177418621	0.142121519	0.508386867	0.749111639	0.261271756	-0.619049517	-0.041026843	-0.037368991	0.191613817	0.416596278	0.061692122	0.116352514	0.300409994	0.1211516	0.9994853	0.999502343	Bacteria.Firmicutes.Clostridia.Clostridiales.Lachnospiraceae.Ruminococcus_gnavus_group	MAF1
330640	ENSG00000179632	rs6685	0.34505113	0.017828429	0.794047351	0.745023671	0.14761226	-0.814628813	0.020714531	0.05152121	0.155193279	0.335112682	0.07902278	0.15775268	0.311006869	0.017929268	0.990521397	0.993308085	Bacteria.Firmicutes.Bacilli.Lactobacillales.Streptococcaceae	MAF1
330641	ENSG00000179632	rs6685	0.220949209	0.003881505	0.627997288	0.723910647	0.15400731	-0.739386002	-0.026105114	-0.047590081	0.124612997	0.24688293	0.053619656	0.134143602	0.128072561	0.0032177	0.922176117	0.96508845	Bacteria.Firmicutes.Clostridia.Clostridiales.Ruminococcaceae.Ruminococcaceae_UCG_002	MAF1
330642	ENSG00000179632	rs6685	0.157222478	0.00901668	0.566648919	0.448887401	0.236025287	-0.931980708	0.035312686	-0.109604567	0.164938068	0.346174585	0.061313822	0.1438607	0.218167181	0.013451042	0.996596763	0.999791394	Bacteria.Firmicutes.Clostridia.Clostridiales.Ruminococcaceae.Ruminococcaceae_UCG_005	MAF1
330643	ENSG00000179632	rs6685	0.023119499	0.008118509	0.069717924	0.270150462	0.428261302	-1.115583812	0.126827913	-0.17451114	0.184078704	0.408484739	0.068772725	0.156906801	0.105683144	0.021116453	0.981084248	0.998600531	Bacteria.Firmicutes.Clostridia.Clostridiales.Ruminococcaceae.Ruminiclostridium_6	MAF1
330644	ENSG00000179632	rs6685	0.436026814	0.005162486	0.71942184	0.64874659	0.124692891	-0.774516384	-0.019407772	-0.044704215	0.159095456	0.267566112	0.053791528	0.097687041	0.306144381	0.010601569	0.75357566	0.90788745	Bacteria.Firmicutes.Clostridia.Clostridiales.Lachnospiraceae.Lachnospiraceae_UCG_010	MAF1
330645	ENSG00000179632	rs6685	0.120929396	0.007317085	0.38448467	0.97649045	0.267309688	-0.800613003	-0.056446842	-0.003523321	0.170101865	0.289121116	0.064468232	0.119100444	0.15558656	0.01055655	0.493931692	0.975824027	Bacteria.Firmicutes.Clostridia.Clostridiales.Lachnospiraceae.Anaerostipes	MAF1
330646	ENSG00000179632	rs6685	0.316295948	0.005060868	0.344423117	0.419098779	0.129290804	-0.734171954	-0.04154855	0.087482351	0.128025515	0.253012069	0.043625167	0.107584087	0.153872087	0.003854182	0.710435768	0.993577312	Bacteria.Proteobacteria.Betaproteobacteria.Burkholderiales.Alcaligenaceae.Sutterella	MAF1
330647	ENSG00000179632	rs6685	0.833542079	0.608217378	0.116943915	0.036658457	-0.035270814	-0.181449175	-0.13922769	0.369169797	0.167154846	0.352247171	0.08762721	0.173030429	0.518283495	0.262619706	0.998820086	0.961415255	Bacteria.Firmicutes.Clostridia.Clostridiales.Family_XIII	MAF1
330648	ENSG00000179632	rs6685	0.389641641	0.002388073	0.753765409	0.269883555	0.130362422	-0.859656786	-0.019773709	-0.144158906	0.15052317	0.271953377	0.062772291	0.129543553	0.314845055	0.004851273	0.609310858	0.887336532	Bacteria.Firmicutes.Clostridia.Clostridiales.Christensenellaceae.Christensenellaceae_R_7_group	MAF1
330649	ENSG00000179632	rs6685	0.256960163	0.031009058	0.92233129	0.625567712	0.162472774	-0.657233624	-0.007124321	0.075366619	0.142064178	0.298085057	0.072788634	0.153713123	0.194448304	0.021151818	0.997143411	0.887089199	Bacteria.Firmicutes.Bacilli.Lactobacillales.Carnobacteriaceae	MAF1
330650	ENSG00000179632	rs6685	0.440695122	0.142860936	0.760201792	0.503362216	0.130358827	-0.552735584	-0.019862101	0.086585239	0.168036809	0.372670746	0.064802422	0.128664444	0.361156774	0.109170009	0.757120409	0.986779001	Bacteria.Firmicutes.Clostridia.Clostridiales.Ruminococcaceae.Ruminococcus_1	MAF1
330651	ENSG00000179632	rs6685	0.083535053	0.00155892	0.105324941	0.069353511	0.21273757	-1.071188667	0.0909775	-0.227051831	0.121043139	0.324332176	0.055391096	0.122954506	0.070631131	0.001288616	0.285366969	0.809434198	Bacteria.Firmicutes.Clostridia.Clostridiales.Lachnospiraceae.Lachnospira	MAF1
330652	ENSG00000179632	rs6685	0.288232499	0.006622763	0.694837585	0.922715793	0.145628254	-0.712336189	0.026192705	0.015997804	0.136003218	0.253919034	0.066471351	0.164264141	0.143520667	0.005026148	0.997117901	0.957013062	Bacteria.Firmicutes.Clostridia.Clostridiales.Lachnospiraceae.Eubacterium_hallii_group	MAF1
330653	ENSG00000179632	rs6685	0.145865817	0.016199248	0.504204464	0.773900134	0.248046539	-0.720903477	-0.0534146	-0.04201364	0.168518141	0.292018453	0.079530751	0.145639847	0.166640672	0.021475707	0.906603649	0.931800238	Bacteria.Firmicutes.Clostridia.Clostridiales.Lachnospiraceae.Blautia	MAF1
330654	ENSG00000179632	rs6685	0.152045811	0.005820625	0.60634497	0.778819114	0.203801768	-0.782810275	0.027289717	-0.03573831	0.140615355	0.27449016	0.052701619	0.12671963	0.124307156	0.00665331	0.746640302	0.996121245	Bacteria.Firmicutes.Negativicutes.Selenomonadales.Acidaminococcaceae.Phascolarctobacterium	MAF1
330655	ENSG00000179632	rs6685	0.100533292	0.00461457	0.343978602	0.474448623	0.238252286	-0.827611916	-0.045934896	0.05921448	0.143011691	0.282042915	0.048186023	0.082306342	0.131518525	0.006691334	0.997282517	0.999171204	Bacteria.Proteobacteria.Gammaproteobacteria.Enterobacteriales.Enterobacteriaceae	MAF1
330656	ENSG00000179632	rs6685	0.254054579	0.004740815	0.791743688	0.456559709	0.155576495	-0.730906828	-0.01725539	0.109318316	0.135196797	0.249896883	0.065081268	0.145952519	0.133575046	0.00324554	0.990263512	0.935449612	Bacteria.Proteobacteria.Gammaproteobacteria.Pseudomonadales	MAF1
330657	ENSG00000179632	rs6685	0.309582558	0.095824815	0.751066756	0.02543471	0.150260848	-0.457664079	-0.028952014	0.452873003	0.146724232	0.270811978	0.090878431	0.197984298	0.248630225	0.051858847	0.999739884	0.859864217	Bacteria.Actinobacteria.Coriobacteriia.Coriobacteriales.Coriobacteriaceae	MAF1
330658	ENSG00000179632	rs6685	0.295215799	0.19807201	0.879848572	0.553673347	0.183939197	-0.541392492	0.00847839	0.086152443	0.174307994	0.416342856	0.055868165	0.144707651	0.321079982	0.145598661	0.998365245	0.93087151	Bacteria.Proteobacteria.Gammaproteobacteria.Enterobacteriales.Enterobacteriaceae.Citrobacter	MAF1
330659	ENSG00000179632	rs6685	0.181846422	0.227602879	0.280237051	0.729563638	0.788121406	-1.082576625	-0.119026763	0.059374737	0.58399412	0.888768633	0.109313364	0.171010778	0.954184916	0.64904952	0.999826541	0.999832315	Bacteria.Firmicutes.Clostridia.Clostridiales.Lachnospiraceae	MAF1
330660	ENSG00000179632	rs6685	0.248070601	0.030255183	0.965869864	0.642201938	0.166376693	-0.660853189	-0.003047063	0.071343989	0.142749752	0.298324822	0.070937777	0.152835418	0.185377811	0.021602593	0.982937826	0.869034883	Bacteria.Firmicutes.Bacilli.Lactobacillales.Carnobacteriaceae.Granulicatella	MAF1
330661	ENSG00000179632	rs6685	0.547411265	0.232253528	0.843645326	0.930448989	0.241177451	-0.713100448	-0.014264537	-0.009758494	0.398766037	0.591376484	0.072034863	0.111374355	0.886055786	0.441473672	0.999973618	0.995427078	Bacteria.Bacteroidetes.Bacteroidia.Bacteroidales.Bacteroidaceae.Bacteroides	MAF1
330662	ENSG00000179632	rs6685	0.569581513	0.021412603	0.565445693	0.511669039	0.101378438	-0.96216407	0.046020511	0.113688776	0.177366951	0.408106925	0.079658136	0.172289787	0.456880826	0.033407723	0.962969945	0.933837527	Bacteria.Firmicutes.Bacilli	MAF1
330663	ENSG00000179632	rs6685	0.168560978	0.00261317	0.807259189	0.342182612	0.171672146	-0.775955242	0.013260822	-0.092028949	0.123296493	0.247858861	0.054134664	0.096177917	0.096475976	0.002144245	0.999305472	0.867780426	Bacteria.Bacteroidetes.Bacteroidia.Bacteroidales.Rikenellaceae.Alistipes	MAF1
330664	ENSG00000179632	rs6685	0.269701393	0.007350756	0.927813066	0.631126578	0.163298577	-0.713832943	-0.005859388	0.063394316	0.146686446	0.25793881	0.064425216	0.131408318	0.205593476	0.007934804	0.977368598	0.907101516	Bacteria.Proteobacteria.Gammaproteobacteria.Pseudomonadales.Pseudomonadaceae.Pseudomonas	MAF1
330665	ENSG00000179632	rs6685	0.176937484	0.009107552	0.578254356	0.607607718	0.238664684	-0.851585434	0.028945547	-0.048996919	0.17483698	0.316751027	0.051804395	0.094955911	0.208466428	0.01342318	0.875186846	0.998607976	Bacteria.Firmicutes.Clostridia.Clostridiales.Lachnospiraceae.Tyzzerella_4	MAF1
330666	ENSG00000179632	rs6685	0.149548129	0.023664222	0.638572815	0.666677974	0.195112867	-0.842154844	0.027273544	-0.063114853	0.133786396	0.363465958	0.057794193	0.145868871	0.128608846	0.010925614	0.619555029	0.978065361	Bacteria.Firmicutes.Clostridia.Clostridiales.Peptostreptococcaceae.Intestinibacter	MAF1
330667	ENSG00000179632	rs6685	0.299374548	0.110651483	0.913649681	0.964910797	0.180800825	-0.722557813	0.006731524	0.00702754	0.172827825	0.446761225	0.06183709	0.159131537	0.347668254	0.083698138	0.999985325	0.999758873	Bacteria.Firmicutes.Clostridia.Clostridiales.Ruminococcaceae.Ruminococcaceae_UCG_014	MAF1
330668	ENSG00000179632	rs6685	0.164268692	0.040835223	0.492546099	0.377379048	0.176973191	-0.593418264	-0.03687559	-0.093433841	0.125804011	0.284371147	0.053429944	0.105121591	0.096716061	0.021363981	0.91826951	0.987424055	Bacteria.Proteobacteria.Gammaproteobacteria.Pasteurellales.Pasteurellaceae	MAF1
330669	ENSG00000179632	rs6685	0.107636302	0.004853452	0.359571813	0.487678064	0.219594321	-0.811450624	-0.043438336	0.057074206	0.134602554	0.278223586	0.047077008	0.081770337	0.118519462	0.004867646	0.999492402	0.999741582	Bacteria.Proteobacteria.Gammaproteobacteria.Enterobacteriales.Enterobacteriaceae.Escherichia_Shigella	MAF1
330670	ENSG00000179632	rs6685	0.092458252	0.282806914	0.167207423	0.996283796	0.756765709	-0.788599295	-0.12428117	0.000677055	0.443140388	0.72815777	0.088971957	0.144807896	0.756290166	0.574990406	0.999135888	0.99931625	Bacteria.Firmicutes.Clostridia.Clostridiales.Ruminococcaceae	MAF1
330671	ENSG00000179632	rs6685	0.536517754	0.318675874	0.772396661	0.133338799	0.118104998	-0.356507449	-0.019919458	0.188791772	0.190066498	0.354772418	0.068581366	0.124197984	0.395157491	0.205018129	0.997329664	0.92426646	Bacteria.Firmicutes.Negativicutes.Selenomonadales.Veillonellaceae.Megasphaera	MAF1
330672	ENSG00000179632	rs6685	0.52849803	0.256104289	0.806383467	0.682475305	0.127665682	-0.566510917	-0.017178371	0.067381206	0.201459641	0.494450605	0.069803562	0.163972369	0.481920832	0.195591644	0.997594253	0.968632983	Bacteria.Firmicutes.Erysipelotrichia.Erysipelotrichales.Erysipelotrichaceae.Faecalitalea	MAF1
330673	ENSG00000179632	rs6685	0.175417848	0.227757192	0.85425267	0.048563884	0.181425123	-0.364704066	0.008146579	0.231382627	0.132432427	0.299513531	0.044172373	0.115104581	0.119667633	0.077834506	0.955858825	0.913985509	Bacteria.Firmicutes.Clostridia.Clostridiales.Lachnospiraceae.Tyzzerella	MAF1
330674	ENSG00000179632	rs6685	0.38506665	0.013585936	0.747321189	0.5083525	0.141452523	-0.920214062	0.024992394	0.108722677	0.161752746	0.362700791	0.077245486	0.163473148	0.338331559	0.017456546	0.99152666	0.973447285	Bacteria.Firmicutes.Bacilli.Lactobacillales	MAF1
330675	ENSG00000179632	rs6685	0.174033135	0.003968723	0.608810836	0.669383793	0.168523925	-0.752761811	-0.029231727	0.064163897	0.122615002	0.251999924	0.05684176	0.149586439	0.105432556	0.002750308	0.998525812	0.997174658	Bacteria.Proteobacteria.Deltaproteobacteria.Desulfovibrionales.Desulfovibrionaceae	MAF1
330676	ENSG00000179632	rs6685	0.396190514	0.035247113	0.924477232	0.816716797	0.186400691	-0.804621009	0.008007605	-0.033542923	0.218244125	0.374170239	0.084145196	0.144139633	0.451141165	0.057428217	0.998832683	0.995738724	Bacteria.Firmicutes.Clostridia.Clostridiales.Ruminococcaceae.Eubacterium_coprostanoligenes_group	MAF1
330677	ENSG00000179632	rs6685	0.63455689	0.147770108	0.634134609	0.733975517	0.093866629	-0.622213227	-0.031876777	0.049699947	0.196549674	0.424749561	0.066664316	0.145617777	0.46848026	0.138894226	0.998896274	0.99230175	Bacteria.Proteobacteria.Deltaproteobacteria.Desulfovibrionales.Desulfovibrionaceae.Desulfovibrio	MAF1
330678	ENSG00000179632	rs6685	0.653410546	0.016348905	0.112989528	0.386935306	0.061953634	-0.626517089	0.118552466	-0.109079127	0.137335496	0.254156707	0.073790875	0.125227872	0.270036978	0.011478691	0.920183094	0.924783015	Bacteria.Firmicutes.Clostridia.Clostridiales.Lachnospiraceae.Fusicatenibacter	MAF1
330679	ENSG00000179632	rs6685	0.763358107	0.745919329	0.97750542	0.46408741	0.148313775	-0.244827495	0.002435241	-0.100705992	0.490552636	0.75237653	0.086034961	0.136739294	0.963292842	0.681223495	0.997675757	0.939102387	Bacteria.Bacteroidetes	MAF1
330680	ENSG00000179632	rs6685	0.122845487	0.010062313	0.400804428	0.605301254	0.198098875	-0.690127575	-0.053679058	-0.068542257	0.126720979	0.260300227	0.063470463	0.131984539	0.11366688	0.006529886	0.977260763	0.976466776	Bacteria.Firmicutes.Negativicutes.Selenomonadales.Veillonellaceae.Veillonella	MAF1
330681	ENSG00000179632	rs6685	0.273350442	0.014948322	0.971830438	0.676577677	0.169268266	-0.835911292	0.002790325	0.066042324	0.153221778	0.334351741	0.078714029	0.157608635	0.256077497	0.015373043	0.982055585	0.989769364	Bacteria.Firmicutes.Bacilli.Lactobacillales.Streptococcaceae.Streptococcus	MAF1
330682	ENSG00000179632	rs6685	0.156796597	0.030188901	0.444555752	0.479438254	0.29987609	-0.98713009	-0.048411546	0.076938936	0.209339595	0.445428616	0.062936833	0.108165412	0.321679208	0.051509937	0.996566686	0.997858307	Bacteria.Proteobacteria.Gammaproteobacteria	MAF1
330683	ENSG00000179632	rs6685	0.121091197	0.003143975	0.37395051	0.400792203	0.196831423	-0.759159622	-0.055925409	0.134519009	0.125308729	0.247473619	0.062468213	0.159051991	0.080863134	0.002671791	0.695574663	0.950422487	Bacteria.Firmicutes.Clostridia.Clostridiales.Lachnospiraceae.Dorea	MAF1
330684	ENSG00000179632	rs6685	0.163285238	0.003047886	0.980958386	0.484919356	0.173842362	-0.769577457	-0.001147588	0.073755803	0.123285996	0.25000353	0.047897184	0.10500101	0.107848779	0.002105194	0.851731804	0.903004347	Bacteria.Firmicutes.Clostridia.Clostridiales.Lachnospiraceae.Lachnospiraceae_NK4A136_group	MAF1
330685	ENSG00000179632	rs6685	0.506276041	0.011813918	0.531483088	0.73419595	0.103911193	-0.804356133	0.036776861	0.044258836	0.155473963	0.310484252	0.058458724	0.129787534	0.355693209	0.01375398	0.783070218	0.996359602	Bacteria.Proteobacteria.Betaproteobacteria	MAF1
330686	ENSG00000179632	rs6685	0.166200729	0.014963798	0.420094126	0.117160218	0.170444419	-0.636304349	0.040649601	-0.170145031	0.121726281	0.254553021	0.050097756	0.107150471	0.094642735	0.009362707	0.998277807	0.999325446	Bacteria.Bacteroidetes.Bacteroidia.Bacteroidales.Porphyromonadaceae.Parabacteroides	MAF1
330687	ENSG00000179632	rs6685	0.149775554	0.045020839	0.626380293	0.56093895	0.203983884	-0.628330448	0.040214807	0.125360335	0.139948545	0.307419404	0.082213225	0.214491859	0.151397414	0.02599344	0.999672451	0.998587032	Bacteria.Firmicutes.Clostridia.Clostridiales.Ruminococcaceae.Butyricicoccus	MAF1
330688	ENSG00000179632	rs6685	0.246023619	0.006300334	0.640738773	0.524720067	0.150701183	-0.708703254	-0.032657035	0.087488132	0.128735699	0.251010499	0.069652062	0.13679876	0.155160053	0.004443157	0.891972414	0.98064907	Bacteria.Actinobacteria.Actinobacteria.Bifidobacteriales.Bifidobacteriaceae.Bifidobacterium	MAF1
330689	ENSG00000179632	rs6685	0.055616537	0.001279768	0.167018073	0.118748459	0.346970699	-1.066797967	-0.119630166	0.237244451	0.178027263	0.316828385	0.085603576	0.150066441	0.120157536	0.005476037	0.778495902	0.759359639	Bacteria.Firmicutes.Erysipelotrichia.Erysipelotrichales	MAF1
330690	ENSG00000179632	rs6685	0.161910501	0.08277093	0.546914738	0.854533494	0.23063794	-0.683850186	0.036664031	0.027844871	0.163022191	0.388109933	0.060545525	0.151275278	0.208496959	0.072323726	0.851798388	0.99780419	Bacteria.Firmicutes.Clostridia.Clostridiales.Ruminococcaceae.Ruminococcus_2	MAF1
330691	ENSG00000179632	rs6685	0.194593162	0.003897729	0.885272709	0.692403495	0.162547664	-0.754686014	-0.007931477	0.061327858	0.124022055	0.25211378	0.054754176	0.154338073	0.122576388	0.003137337	0.995339941	0.95533137	Bacteria.Proteobacteria.Deltaproteobacteria.Desulfovibrionales.Desulfovibrionaceae.Bilophila	MAF1
330692	ENSG00000179632	rs6685	0.253120535	0.055233688	0.73312738	0.770266981	0.218357146	-0.844268035	0.026338483	-0.050247396	0.189376765	0.432487146	0.07691497	0.171347917	0.375239316	0.079076902	0.948905015	0.966332496	Bacteria.Firmicutes.Clostridia.Clostridiales.Ruminococcaceae.Ruminococcaceae_NK4A214_group	MAF1
330693	ENSG00000179632	rs6685	0.43556269	0.015883746	0.371567644	0.729642238	0.106773058	-0.6421	0.045669046	0.033833944	0.136093228	0.259287614	0.050756736	0.097477846	0.247584697	0.012531824	0.688970431	0.865574415	Bacteria.Firmicutes.Clostridia.Clostridiales.Lachnospiraceae.Roseburia	MAF1
330694	ENSG00000179632	rs6685	0.414184238	0.038032676	0.916604359	0.984676352	0.152981395	-0.736767649	-0.007022511	0.002560292	0.186149724	0.347913826	0.066804749	0.13279135	0.37689884	0.059670061	0.999878354	0.998275086	Bacteria.Bacteroidetes.Bacteroidia.Bacteroidales.Porphyromonadaceae.Barnesiella	MAF1
330695	ENSG00000179632	rs6685	0.172529689	0.039428208	0.538224685	0.373442583	0.172551442	-0.595461344	-0.032901678	-0.095142362	0.125100754	0.283276743	0.053171956	0.106159624	0.104030904	0.020836801	0.919213845	0.989428248	Bacteria.Proteobacteria.Gammaproteobacteria.Pasteurellales.Pasteurellaceae.Haemophilus	MAF1
330696	ENSG00000179632	rs6685	0.080797948	0.146733536	0.308291902	0.036048864	0.319386351	-0.445343708	0.075210756	0.38451577	0.180068557	0.30322016	0.073243325	0.179615997	0.207746325	0.128846266	0.99991226	0.908539609	Bacteria.Actinobacteria.Coriobacteriia.Coriobacteriales.Coriobacteriaceae.Collinsella	MAF1
330697	ENSG00000179632	rs6685	0.138295169	0.007775577	0.527110781	0.802555301	0.192449027	-0.767484386	-0.053580127	0.048846714	0.128246064	0.279401282	0.084266191	0.194557489	0.09315968	0.005541715	0.770995044	0.917221068	Bacteria.Actinobacteria.Actinobacteria	MAF1
330698	ENSG00000179632	rs6685	0.091295302	0.047584686	0.301651121	0.687163197	0.30840416	-0.672004032	-0.073191856	-0.056257969	0.179933113	0.332792408	0.070297291	0.139075628	0.1737966	0.048114626	0.757038951	0.902660525	Bacteria.Firmicutes.Negativicutes.Selenomonadales.Veillonellaceae	MAF1
330699	ENSG00000179632	rs6685	0.241042504	0.014590121	0.853721867	0.771699162	0.187572344	-0.800448762	0.009583439	-0.031027132	0.158530757	0.318964351	0.051772562	0.106488489	0.239883192	0.017788292	0.99714486	0.996602117	Bacteria.Firmicutes.Clostridia.Clostridiales.Clostridiaceae_1.Clostridium_sensu_stricto_1	MAF1
330700	ENSG00000179632	rs6685	0.039691477	0.002493378	0.107144725	0.35015324	0.311609293	-0.924654819	0.083761604	-0.102706958	0.148445143	0.293867917	0.051269312	0.109138461	0.072217962	0.004343505	0.947613107	0.99789802	Bacteria.Verrucomicrobia	MAF1
330701	ENSG00000179632	rs6685	0.433803712	0.022830893	0.85833275	0.793881105	0.145004286	-0.801992721	-0.012379375	-0.030398895	0.184113197	0.343962806	0.069078702	0.11587141	0.3586146	0.029184049	0.892898076	0.995071635	Bacteria.Firmicutes.Erysipelotrichia.Erysipelotrichales.Erysipelotrichaceae.Clostridium_innocuum_group	MAF1
330702	ENSG00000179632	rs6685	0.216992434	0.072354078	0.977247923	0.036921645	0.180353406	-0.491280544	0.002662021	0.431722826	0.144668121	0.268960755	0.092982232	0.20264178	0.201219929	0.040885695	0.999005033	0.870684181	Bacteria.Actinobacteria.Coriobacteriia.Coriobacteriales	MAF1
330703	ENSG00000179632	rs6685	0.278177025	0.164055791	0.519606847	0.025021276	0.133448586	-0.394968941	0.032701155	-0.252969564	0.122029496	0.280625682	0.050505901	0.110266661	0.160718471	0.049707772	0.988376774	0.961898573	Bacteria.Bacteroidetes.Bacteroidia.Bacteroidales.Porphyromonadaceae	MAF1
330704	ENSG00000179632	rs6685	0.27213572	0.00480444	0.977276512	0.710802895	0.166982211	-0.773078809	0.001781414	-0.045283132	0.150766492	0.264741451	0.062301648	0.121596496	0.199939346	0.006823822	0.96561126	0.998819627	Bacteria.Firmicutes.Clostridia.Clostridiales.Ruminococcaceae.Ruminococcaceae_UCG_003	MAF1
330705	ENSG00000179632	rs6685	0.304642501	0.006632511	0.243327219	0.050146335	0.128341838	-0.679121912	-0.066392923	0.221889246	0.124037514	0.242125451	0.056389208	0.111176671	0.152388718	0.004875601	0.99935717	0.949725174	Bacteria.Firmicutes.Erysipelotrichia.Erysipelotrichales.Erysipelotrichaceae.Erysipelotrichaceae_UCG_003	MAF1
330706	ENSG00000179632	rs6685	0.851283427	0.67029457	0.217457785	0.080269799	-0.037011434	-0.170559614	-0.11004848	0.310965911	0.196629642	0.398797872	0.088364382	0.175008373	0.597889855	0.325298086	0.99792254	0.986607256	Bacteria.Firmicutes.Clostridia.Clostridiales.Family_XIII.Family_XIII_AD3011_group	MAF1
330707	ENSG00000179632	rs6685	0.080691098	0.131830644	0.115873837	0.416832168	1.488756516	-1.684681996	-0.216596008	0.147102088	0.839051363	1.103896337	0.135914877	0.180020156	0.999435429	0.959065662	0.999968393	0.999515331	Bacteria.Firmicutes	MAF1
330708	ENSG00000179632	rs6685	0.09935749	0.21245384	0.148120002	0.639997486	1.197838759	-1.259172526	-0.17362399	0.078378321	0.716466006	0.999961605	0.118627245	0.166797028	0.997454612	0.812487091	0.997650199	0.999159905	Bacteria.Firmicutes.Clostridia.Clostridiales	MAF1
330709	ENSG00000179632	rs6685	0.129120527	0.02061582	0.533722394	0.397063762	0.224761817	-0.649492725	0.04073877	0.113665926	0.146223717	0.273710857	0.065112266	0.133331556	0.124604194	0.01749834	0.979221309	0.998719086	Bacteria.Firmicutes.Bacilli.Bacillales.Family_XI.Gemella	MAF1
330710	ENSG00000179632	rs6685	0.400561022	0.125910073	0.923960949	0.399281585	0.151626851	-0.537005701	-0.006050341	0.09875726	0.179191438	0.346374191	0.06314495	0.116392401	0.33723283	0.086331632	0.999858829	0.933926309	Bacteria.Proteobacteria.Betaproteobacteria.Neisseriales.Neisseriaceae.Eikenella	MAF1
330711	ENSG00000179632	rs6685	0.37550452	0.040503081	0.639251042	0.977862238	0.131165985	-0.760689354	-0.030813182	-0.004151794	0.146991699	0.363907375	0.0654273	0.149044107	0.259326325	0.026893488	0.837444774	0.987281434	Bacteria.Firmicutes.Clostridia.Clostridiales.Lachnospiraceae.Eubacterium_eligens_group	MAF1
330712	ENSG00000179632	rs6685	0.324784059	0.397316531	0.887720836	0.226996372	0.148447887	-0.344432666	0.007624532	-0.188009378	0.149616371	0.404241436	0.05379096	0.154147481	0.254127692	0.148474137	0.750189867	0.920789301	Bacteria.Firmicutes.Clostridia.Clostridiales.Lachnospiraceae.Lachnoclostridium	MAF1
330713	ENSG00000179632	rs6685	0.224556231	0.004357975	0.699524116	0.681307752	0.15763097	-0.767517847	-0.020728557	-0.040369769	0.128554958	0.259783524	0.053469078	0.097858742	0.119181125	0.003776189	0.968802863	0.997181136	Bacteria.Bacteroidetes.Bacteroidia.Bacteroidales.Prevotellaceae	MAF1
330714	ENSG00000179632	rs6685	0.553920535	0.014451643	0.318209956	0.91290174	0.086131185	-0.764565742	0.055484266	0.014720543	0.144762419	0.30421695	0.055160695	0.134059845	0.337590088	0.014353743	0.645542967	0.994680072	Bacteria.Proteobacteria.Betaproteobacteria.Burkholderiales	MAF1
330715	ENSG00000179632	rs6685	0.483618722	0.019812128	0.214517258	0.490724933	0.094850749	-0.651254659	0.062405315	-0.085641331	0.134629584	0.272619273	0.049785232	0.123565293	0.271291021	0.0160611	0.628572161	0.935568656	Bacteria.Proteobacteria.Betaproteobacteria.Burkholderiales.Alcaligenaceae	MAF1
330716	ENSG00000179632	rs6685	0.33092632	0.023645763	0.850306522	0.818963478	0.196155993	-0.795645619	0.014737074	-0.0315379	0.200245349	0.343345789	0.077776121	0.137236526	0.397983232	0.046427386	0.997947728	0.9977362	Bacteria.Actinobacteria.Actinobacteria.Micrococcales	MAF1
330717	ENSG00000179632	rs6685	0.101432233	0.00184939	0.091738933	0.341647524	0.202390812	-0.813769525	0.119812181	-0.115532311	0.121813188	0.250666805	0.070000198	0.120606189	0.078266838	0.001919838	0.999670759	0.996530704	Bacteria.Firmicutes.Clostridia.Clostridiales.Ruminococcaceae.Flavonifractor	MAF1
330718	ENSG00000179632	rs6685	0.02874836	0.002062031	0.07041702	0.316038232	0.335065778	-0.944958792	0.093525778	-0.109207197	0.149808866	0.294358124	0.050844522	0.108080433	0.057586976	0.003886709	0.923907769	0.998439902	Bacteria.Verrucomicrobia.Verrucomicrobiae.Verrucomicrobiales.Verrucomicrobiaceae.Akkermansia	MAF1
330719	ENSG00000179632	rs6685	0.36321075	0.032406979	0.970033897	0.981662029	0.163038195	-0.735213034	-0.002128899	0.002520434	0.178048245	0.336295389	0.056453401	0.109233217	0.324374788	0.038149496	0.890202112	0.996054477	Bacteria.Bacteroidetes.Bacteroidia.Bacteroidales.Prevotellaceae.Prevotella_9	MAF1
330720	ENSG00000179632	rs6685	0.327138816	0.178627185	0.682076542	0.563686803	0.272741501	-0.574399626	-0.04093411	-0.095248394	0.276239647	0.422450039	0.099480954	0.164123005	0.516670974	0.242783708	0.916544101	0.903091295	Bacteria.Firmicutes.Negativicutes.Selenomonadales	MAF1
330721	ENSG00000179632	rs6685	0.135575369	0.229825735	0.413940727	0.976236903	0.285715869	-0.696072464	0.057940964	0.00591069	0.189061238	0.574225025	0.070466352	0.197669291	0.255891268	0.182472761	0.961249848	0.998957768	Bacteria.Firmicutes.Clostridia.Clostridiales.Lachnospiraceae.Eubacterium_xylanophilum_group	MAF1
330722	ENSG00000179632	rs6685	0.470040628	0.063331186	0.823227462	0.987734218	0.136390194	-0.731098012	-0.015706007	0.002566112	0.187693579	0.386994161	0.070022329	0.166277171	0.384363894	0.059925505	0.843604445	0.996579479	Bacteria.Firmicutes.Clostridia.Clostridiales.Family_XI	MAF1
330723	ENSG00000179632	rs6685	0.172476646	0.003933983	0.629734472	0.676010492	0.169312914	-0.753636967	-0.027929017	0.062901857	0.122737415	0.252034594	0.057657636	0.149835005	0.10513329	0.002918146	0.997604342	0.996621608	Bacteria.Proteobacteria.Deltaproteobacteria	MAF1
330724	ENSG00000179632	rs6685	0.026636934	0.068839439	0.077352893	0.634781236	0.464613325	-0.887696766	0.158072701	-0.085187391	0.204824572	0.479799837	0.088078007	0.178494415	0.137985244	0.094750386	0.930754354	0.900596236	Bacteria.Firmicutes.Clostridia.Clostridiales.Ruminococcaceae.Ruminococcaceae_UCG_013	MAF1
330725	ENSG00000179632	rs6685	0.547491932	0.046770882	0.192003121	0.54533064	0.082916076	-0.641156144	-0.071109948	0.070363578	0.137122243	0.31631254	0.053937343	0.115736661	0.306073507	0.025148226	0.859659891	0.979585985	Bacteria.Firmicutes.Erysipelotrichia.Erysipelotrichales.Erysipelotrichaceae.Erysipelatoclostridium	MAF1
330726	ENSG00000179632	rs6685	0.765364072	0.747193539	0.975274446	0.463051988	0.146983218	-0.243530627	0.002676429	-0.100933906	0.490438319	0.752300856	0.086021751	0.136730393	0.963157997	0.683822199	0.997187614	0.93667398	Bacteria.Bacteroidetes.Bacteroidia.Bacteroidales	MAF1
330727	ENSG00000179632	rs6685	0.993296058	0.008644136	0.300350771	0.350823243	-0.001625108	-0.763034797	-0.083548174	-0.145876051	0.192671075	0.281783873	0.080026677	0.155227987	0.576379149	0.02358802	0.778195882	0.856819648	Bacteria.Firmicutes.Clostridia.Clostridiales.Ruminococcaceae.Ruminiclostridium_9	MAF1
330728	ENSG00000179632	rs6685	0.177903833	0.00543269	0.807183754	0.80033241	0.180165836	-0.767830055	0.012730481	-0.031085475	0.132281679	0.266929984	0.051948903	0.122405735	0.142481975	0.005056047	0.920765548	0.990319722	Bacteria.Firmicutes.Negativicutes.Selenomonadales.Acidaminococcaceae	MAF1
330729	ENSG00000179632	rs6685	0.175051335	0.012827686	0.693725879	0.735725935	0.199850951	-0.80628504	-0.037114419	0.068805993	0.145756866	0.31505352	0.093827833	0.20298625	0.14888999	0.01089296	0.860035102	0.960932789	Bacteria.Actinobacteria	MAF1
330730	ENSG00000179632	rs6685	0.186269304	0.006776818	0.885874026	0.905605462	0.164710658	-0.72655935	0.011151953	0.018364374	0.123303808	0.259760582	0.077394931	0.154261834	0.107750649	0.004182999	0.999276643	0.988728768	Bacteria.Firmicutes.Clostridia.Clostridiales.Ruminococcaceae.Ruminiclostridium_5	MAF1
330731	ENSG00000179632	rs6685	0.178772155	0.003772992	0.631796603	0.195534899	0.164706177	-0.732515143	-0.026435812	0.13061111	0.121176405	0.243786838	0.054905989	0.099867951	0.10671912	0.002995274	0.891153322	0.781412775	Bacteria.Fusobacteria.Fusobacteriia.Fusobacteriales	MAF1
330732	ENSG00000179632	rs6685	0.058826191	0.001318161	0.177435036	0.121707326	0.342138854	-1.06362614	-0.11692185	0.235633067	0.177892734	0.316789265	0.085752486	0.150264057	0.122878159	0.005519661	0.76634727	0.759018229	Bacteria.Firmicutes.Erysipelotrichia.Erysipelotrichales.Erysipelotrichaceae	MAF1
330733	ENSG00000179632	rs6685	0.168728879	0.002615729	0.808052628	0.341348602	0.171650665	-0.775733996	0.013172292	-0.092090888	0.123330398	0.247814422	0.054000097	0.096075355	0.096093605	0.002107456	0.996960949	0.882457945	Bacteria.Bacteroidetes.Bacteroidia.Bacteroidales.Rikenellaceae	MAF1
330734	ENSG00000179632	rs6685	0.123838885	0.004066822	0.498066491	0.456773895	0.200839621	-0.737763103	0.050625257	0.131138458	0.128821217	0.247684679	0.07430071	0.175168592	0.09374683	0.00334671	0.89797595	0.997132292	Bacteria.Firmicutes.Bacilli.Bacillales	MAF1
330735	ENSG00000179632	rs6685	0.784462127	0.208018987	0.313393553	0.327948537	0.047450259	-0.474474245	0.074432966	-0.160037927	0.172771144	0.373108864	0.073260365	0.162364128	0.475646768	0.150600456	0.99759175	0.986746924	Bacteria.Firmicutes.Clostridia.Clostridiales.Lachnospiraceae.Lachnospiraceae_UCG_008	MAF1
330736	ENSG00000179632	rs6685	0.201253739	0.000873047	0.707115657	0.065682229	0.20232988	-1.191785842	0.02320975	-0.315285635	0.156715385	0.341495784	0.061501238	0.168406115	0.207130474	0.002712013	0.806994131	0.821441869	Bacteria.Bacteroidetes.Bacteroidia.Bacteroidales.Porphyromonadaceae.Odoribacter	MAF1
330737	ENSG00000179632	rs6685	0.16013231	0.014740966	0.57438625	0.510984701	0.19180472	-0.678972492	-0.034817628	-0.073255497	0.134990413	0.270989733	0.061683458	0.110834801	0.107254571	0.009871031	0.999694213	0.908466096	Bacteria.Firmicutes.Clostridia.Clostridiales.Lachnospiraceaencultured	MAF1
330738	ENSG00000179632	rs6685	0.229757195	0.064291353	0.606335166	0.924920073	0.258603316	-0.789466882	0.043960479	-0.019522452	0.213303088	0.419445918	0.084893704	0.206358772	0.344937657	0.089357345	0.998891856	0.999590371	Bacteria.Firmicutes.Bacilli.Bacillales.Staphylococcaceae.Staphylococcus	MAF1
330739	ENSG00000179632	rs6685	0.389305899	0.002383346	0.751819658	0.270211421	0.130254643	-0.859582936	-0.019910989	-0.144032596	0.150291651	0.271872646	0.062695497	0.129519509	0.312866011	0.004724444	0.609774685	0.89254631	Bacteria.Firmicutes.Clostridia.Clostridiales.Christensenellaceae	MAF1
330740	ENSG00000179632	rs6685	0.275130129	0.029984438	0.485709302	0.205796178	0.427165644	-1.625167819	-0.067303198	0.204751369	0.388120787	0.732390786	0.095989118	0.160212899	0.71711418	0.216135083	0.999330493	0.996754281	Bacteria.Proteobacteria	MAF1
330741	ENSG00000179698	rs73381329	0.204783465	0.044747423	0.405511758	0.482157306	0.154459389	-0.465936697	0.058919062	-0.107251435	0.120587481	0.227665929	0.070370895	0.151721532	0.179800648	0.025908831	0.999672451	0.998587032	Bacteria.Firmicutes.Clostridia.Clostridiales.Ruminococcaceae.Butyricicoccus	WDR97
330742	ENSG00000179698	rs73381329	0.36458863	0.111536479	0.792974465	0.642039402	0.138025189	-0.487377864	0.013843939	-0.05238487	0.151168764	0.302110465	0.052532356	0.112165697	0.381652346	0.084124146	0.999985325	0.999758873	Bacteria.Firmicutes.Clostridia.Clostridiales.Ruminococcaceae.Ruminococcaceae_UCG_014	WDR97
330743	ENSG00000179698	rs73381329	0.305709293	0.059173498	0.95282626	0.282140883	0.109413187	-0.347643818	-0.002875699	0.083243353	0.105979106	0.181009829	0.048423235	0.076755995	0.154548007	0.024384688	0.923641582	0.856559779	Bacteria.Fusobacteria.Fusobacteriia.Fusobacteriales.Fusobacteriaceae.Fusobacterium	WDR97
330744	ENSG00000179698	rs73381329	0.041362957	0.053150668	0.073164087	0.219373448	0.35654702	-0.72334978	0.137305022	-0.172651815	0.171321095	0.367260387	0.075388606	0.139217056	0.171752666	0.081058093	0.912720809	0.845162576	Bacteria.Firmicutes.Clostridia.Clostridiales.Ruminococcaceae.Ruminococcaceae_UCG_013	WDR97
330745	ENSG00000179698	rs73381329	0.675687459	0.395123435	0.122043093	0.640702044	-0.064408556	-0.28237296	-0.107061737	0.062901653	0.153261769	0.329861649	0.06833628	0.134144057	0.522600425	0.194465806	0.763505393	0.982681885	Bacteria.Firmicutes.Clostridia.Clostridiales.Lachnospiraceae.Lachnospiraceae_ND3007_group	WDR97
330746	ENSG00000179698	rs73381329	0.182648409	0.133130595	0.349975306	0.566264027	0.263720487	-0.561310056	-0.040004444	0.04592309	0.195779339	0.369060205	0.042493718	0.079657549	0.356256962	0.179159995	0.933510253	0.914545379	Bacteria.Firmicutes.Clostridia.Clostridiales.Ruminococcaceae.Faecalibacterium	WDR97
330747	ENSG00000179698	rs73381329	0.747818038	0.19131843	0.37021197	0.332291871	0.04213586	-0.272599015	-0.052093456	0.09647727	0.130497671	0.206445387	0.057732002	0.098769157	0.353921431	0.088894967	0.979221309	0.998719086	Bacteria.Firmicutes.Bacilli.Bacillales.Family_XI.Gemella	WDR97
330748	ENSG00000179698	rs73381329	0.12646407	0.210596895	0.235641091	0.690983332	0.266913117	-0.33388473	0.073531819	0.037615134	0.172418169	0.264063007	0.061428379	0.0942034	0.2044035	0.156436898	0.997329664	0.92426646	Bacteria.Firmicutes.Negativicutes.Selenomonadales.Veillonellaceae.Megasphaera	WDR97
330749	ENSG00000179698	rs73381329	0.376954869	0.062786919	0.791648375	0.404661997	0.145129068	-0.581458212	0.015714233	-0.101890189	0.16313745	0.307132901	0.059240795	0.121472989	0.399200214	0.074410612	0.981084248	0.998600531	Bacteria.Firmicutes.Clostridia.Clostridiales.Ruminococcaceae.Ruminiclostridium_6	WDR97
330750	ENSG00000179698	rs73381329	0.263724134	0.176809388	0.504248156	0.851628033	0.210108154	-0.430377692	0.04214389	-0.020541388	0.186367642	0.31518429	0.062755874	0.109386195	0.365391729	0.156676277	0.997594253	0.968948848	Bacteria.Firmicutes.Erysipelotrichia.Erysipelotrichales.Erysipelotrichaceae.Faecalitalea	WDR97
330751	ENSG00000179698	rs73381329	0.365547322	0.069481985	0.869006129	0.707679115	0.12051328	-0.429344278	-0.008466982	0.037610305	0.132255098	0.23261113	0.051137153	0.099861462	0.306347881	0.051275586	0.960739262	0.997216401	Bacteria.Firmicutes.Clostridia.Clostridiales.Ruminococcaceae.Subdoligranulum	WDR97
330752	ENSG00000179698	rs73381329	0.559488008	0.062803184	0.278671275	0.782747876	0.0661472	-0.348930891	-0.067086459	0.02879597	0.112759064	0.184321012	0.061409615	0.104000167	0.251695357	0.027050891	0.924475198	0.998755611	Bacteria.Actinobacteria.Actinobacteria.Bifidobacteriales.Bifidobacteriaceae	WDR97
330753	ENSG00000179698	rs73381329	0.312965953	0.05196071	0.391200559	0.664848405	0.108696394	-0.369006905	-0.033372043	0.032615107	0.106888776	0.186383938	0.038660774	0.074940294	0.161295023	0.021427779	0.739536401	0.852880543	Bacteria.Firmicutes.Negativicutes.Selenomonadales.Veillonellaceae.Dialister	WDR97
330754	ENSG00000179698	rs73381329	0.190108714	0.3145507	0.243039615	0.594390501	0.869981882	-0.854436758	-0.12717196	0.075009018	0.657038508	0.843005365	0.107943806	0.140171401	0.997454612	0.821374203	0.997650199	0.999159905	Bacteria.Firmicutes.Clostridia.Clostridiales	WDR97
330755	ENSG00000179698	rs73381329	0.237841448	0.034880961	0.530497879	0.740613944	0.145726466	-0.406262684	0.037521794	-0.03345176	0.122318651	0.188531071	0.059499531	0.100619783	0.127937654	0.014282445	0.990263512	0.935449612	Bacteria.Proteobacteria.Gammaproteobacteria.Pseudomonadales	WDR97
330756	ENSG00000179698	rs73381329	0.3962254	0.278098633	0.833548271	0.808505695	0.129986374	-0.319312262	0.010237393	0.024115639	0.152203671	0.291940906	0.048518712	0.099101247	0.367005767	0.179191821	0.996177722	0.947109235	Bacteria.Proteobacteria.Gammaproteobacteria.Enterobacteriales.Enterobacteriaceae.Citrobacter	WDR97
330757	ENSG00000179698	rs73381329	0.74210686	0.069820493	0.067638157	0.770995113	-0.042842491	-0.418595991	0.089315921	0.027495773	0.129640649	0.227070086	0.0480601	0.094069867	0.444883278	0.048390181	0.576635086	0.996359602	Bacteria.Proteobacteria.Betaproteobacteria	WDR97
330758	ENSG00000179698	rs73381329	0.115403243	0.019190311	0.20150548	0.206641978	0.204524658	-0.57474621	0.05272872	-0.103692735	0.128171095	0.239314727	0.040864341	0.081290298	0.147542295	0.018260231	0.952805104	0.99999132	Bacteria.Firmicutes.Clostridia.Clostridiales.Clostridiaceae_1	WDR97
330759	ENSG00000179698	rs73381329	0.496586966	0.052954835	0.417785244	0.248223697	0.077206576	-0.363987797	-0.030958752	0.086109117	0.112922585	0.184647814	0.037964614	0.073905036	0.205973505	0.022326178	0.731152963	0.985377765	Bacteria.Proteobacteria.Betaproteobacteria.Burkholderiales.Alcaligenaceae.Sutterella	WDR97
330760	ENSG00000179698	rs73381329	0.237722864	0.012063892	0.01227489	0.945786803	0.120273882	-0.460955837	-0.126785327	-0.007055768	0.100928689	0.178480034	0.049216797	0.103363374	0.121872124	0.00765325	0.936901003	0.997201293	Bacteria.Firmicutes.Clostridia.Clostridiales.Lachnospiraceae.Coprococcus_1	WDR97
330761	ENSG00000179698	rs73381329	0.112555265	0.033448696	0.214477488	0.316777614	0.324643058	-0.624634317	0.09619158	-0.112132602	0.201819804	0.287482373	0.076732241	0.11114666	0.259132979	0.055512492	0.998832683	0.955062155	Bacteria.Firmicutes.Clostridia.Clostridiales.Ruminococcaceae.Eubacterium_coprostanoligenes_group	WDR97
330762	ENSG00000179698	rs73381329	0.128822353	0.025375244	0.02255073	0.205949261	0.162461418	-0.467714638	0.089323566	-0.104920528	0.105609019	0.20438655	0.038227252	0.082125791	0.093837305	0.014078933	0.844253506	0.807629139	Bacteria.Proteobacteria.Betaproteobacteria.Burkholderiales.Alcaligenaceae.Parasutterella	WDR97
330763	ENSG00000179698	rs73381329	0.054305611	0.012182309	0.099820687	0.126928713	0.394319493	-0.745195723	0.137422364	-0.193154217	0.201200725	0.288953326	0.082311656	0.124927636	0.182483849	0.033753804	0.998891856	0.999590371	Bacteria.Firmicutes.Bacilli.Bacillales.Staphylococcaceae.Staphylococcus	WDR97
330764	ENSG00000179698	rs73381329	0.645231297	0.208461536	0.833333594	0.717612495	0.080386601	-0.314965249	-0.014586194	0.047383738	0.173789874	0.247920989	0.069038856	0.13045144	0.536393944	0.160298014	0.99991226	0.996396152	Bacteria.Actinobacteria.Coriobacteriia.Coriobacteriales.Coriobacteriaceae.Collinsella	WDR97
330765	ENSG00000179698	rs73381329	0.233436956	0.024006524	0.501925839	0.148921311	0.195974185	-0.823856962	0.040664267	-0.185633192	0.162938765	0.356472034	0.060223003	0.127087119	0.329521984	0.046956958	0.961249848	0.997513341	Bacteria.Firmicutes.Clostridia.Clostridiales.Lachnospiraceae.Eubacterium_xylanophilum_group	WDR97
330766	ENSG00000179698	rs73381329	0.234262355	0.304418639	0.339375248	0.701469105	0.465578734	-0.607971939	-0.074354443	0.045201171	0.387787385	0.58730764	0.077252924	0.1173952	0.838155061	0.586011962	0.999135888	0.996172726	Bacteria.Firmicutes.Clostridia.Clostridiales.Ruminococcaceae	WDR97
330767	ENSG00000179698	rs73381329	0.745111006	0.177406066	0.417117669	0.480819421	0.043698882	-0.289627904	-0.067528679	0.10422224	0.133849047	0.212403662	0.082690966	0.146985347	0.412154572	0.080271214	0.999739884	0.895289225	Bacteria.Actinobacteria.Coriobacteriia.Coriobacteriales.Coriobacteriaceae	WDR97
330768	ENSG00000179698	rs73381329	0.174667668	0.028350902	0.097323817	0.170317968	0.146443168	-0.518814736	0.088967739	-0.148997157	0.106708742	0.231362398	0.052886959	0.1074593	0.132341339	0.01335817	0.413333315	0.767074497	Bacteria.Firmicutes.Clostridia.Clostridiales.Peptostreptococcaceae	WDR97
330769	ENSG00000179698	rs73381329	0.333524379	0.141811613	0.895164065	0.803788363	0.115421917	-0.337131754	0.00522874	0.020725344	0.118467677	0.22669729	0.039525017	0.083079419	0.176753165	0.054548333	0.955858825	0.969939639	Bacteria.Firmicutes.Clostridia.Clostridiales.Lachnospiraceae.Tyzzerella	WDR97
330770	ENSG00000179698	rs73381329	0.116742653	0.023840366	0.23329716	0.241349461	0.25356084	-0.597110259	0.070870081	-0.107501747	0.159496838	0.258044573	0.058905679	0.090917312	0.178500665	0.029936569	0.804552221	0.947283106	Bacteria.Firmicutes.Erysipelotrichia.Erysipelotrichales.Erysipelotrichaceae.Clostridium_innocuum_group	WDR97
330771	ENSG00000179698	rs73381329	0.53527114	0.22770124	0.627870001	0.294852534	0.078017092	-0.258274767	-0.030137939	0.121456324	0.125168628	0.212082567	0.061880087	0.115009485	0.299564811	0.090401443	0.991744893	0.857301567	Bacteria.Firmicutes.Bacilli.Lactobacillales.Carnobacteriaceae	WDR97
330772	ENSG00000179698	rs73381329	0.178368753	0.070900143	0.355608575	0.493372836	0.239160094	-0.548521631	0.053886379	-0.072678138	0.175787432	0.298724565	0.057917658	0.105507369	0.277788347	0.087463815	0.998896274	0.99087052	Bacteria.Proteobacteria.Deltaproteobacteria.Desulfovibrionales.Desulfovibrionaceae.Desulfovibrio	WDR97
330773	ENSG00000179698	rs73381329	0.35398956	0.037253113	0.892149809	0.560911056	0.105105153	-0.408159725	0.007337643	0.060497041	0.112586166	0.191928902	0.053907046	0.103503206	0.218063046	0.017500576	0.982862011	0.973164068	Bacteria.Firmicutes.Negativicutes.Selenomonadales.Veillonellaceae.Veillonella	WDR97
330774	ENSG00000179698	rs73381329	0.627599502	0.138869208	0.667010791	0.902256152	0.069643605	-0.391826363	-0.022440283	-0.013310909	0.142881659	0.26149568	0.051918449	0.107962284	0.455654056	0.08645525	0.996596763	0.999791394	Bacteria.Firmicutes.Clostridia.Clostridiales.Ruminococcaceae.Ruminococcaceae_UCG_005	WDR97
330775	ENSG00000179698	rs73381329	0.842768864	0.418111816	0.576906117	0.584728431	0.033616782	-0.245763393	0.030429401	-0.048163645	0.168803272	0.301591386	0.054267	0.087692758	0.604379645	0.237296169	0.9994853	0.999502343	Bacteria.Firmicutes.Clostridia.Clostridiales.Lachnospiraceae.Ruminococcus_gnavus_group	WDR97
330776	ENSG00000179698	rs73381329	0.10284099	0.026520211	0.138942923	0.593633816	0.204178744	-0.452149169	0.067413859	-0.047966422	0.123405777	0.199170139	0.044998961	0.089452124	0.099376714	0.019866771	0.562276138	0.990268195	Bacteria.Firmicutes.Negativicutes.Selenomonadales.Acidaminococcaceae.Phascolarctobacterium	WDR97
330777	ENSG00000179698	rs73381329	0.194589615	0.049077482	0.169455963	0.639451197	0.14357092	-0.397697529	-0.066143021	0.034939072	0.109542129	0.198304653	0.047605855	0.074232438	0.11219686	0.024491984	0.914489909	0.992298107	Bacteria.Proteobacteria.Gammaproteobacteria.Pasteurellales.Pasteurellaceae.Haemophilus	WDR97
330778	ENSG00000179698	rs73381329	0.995955037	0.267705786	0.425241501	0.658178274	0.000874399	-0.27705785	-0.043165687	0.035711053	0.171815846	0.247828	0.053795232	0.080345011	0.535387109	0.156300717	0.828281271	0.963691268	Bacteria.Bacteroidetes.Bacteroidia.Bacteroidales.Prevotellaceae.Prevotella_9	WDR97
330779	ENSG00000179698	rs73381329	0.25908344	0.037719868	0.492006854	0.852559761	0.124943684	-0.388563412	-0.037385567	-0.020313924	0.109742461	0.183177196	0.054101169	0.108866698	0.13042944	0.018301792	0.720820733	0.985329932	Bacteria.Firmicutes.Clostridia.Clostridiales.Lachnospiraceae.Dorea	WDR97
330780	ENSG00000179698	rs73381329	0.10942248	0.018885874	0.19758854	0.204145047	0.215387118	-0.585782076	0.055365967	-0.105978036	0.132706399	0.243263711	0.042531185	0.082619685	0.15594738	0.021089334	0.99714486	0.996602117	Bacteria.Firmicutes.Clostridia.Clostridiales.Clostridiaceae_1.Clostridium_sensu_stricto_1	WDR97
330781	ENSG00000179698	rs73381329	0.390569332	0.023540349	0.996601559	0.276725947	0.1168251	-0.555105601	0.000308861	0.120791729	0.13515807	0.23935685	0.072235696	0.110119541	0.330112181	0.021811362	0.996541459	0.976249604	Bacteria.Firmicutes.Bacilli.Lactobacillales.Streptococcaceae	WDR97
330782	ENSG00000179698	rs73381329	0.598301269	0.081770512	0.600952932	0.77488861	0.070584373	-0.412849038	-0.030227192	-0.029034105	0.133317962	0.233525052	0.057509598	0.101100988	0.344395587	0.044077564	0.833296104	0.983121182	Bacteria.Firmicutes.Clostridia.Clostridiales.Lachnospiraceae.Eubacterium_eligens_group	WDR97
330783	ENSG00000179698	rs73381329	0.237912209	0.047362626	0.494459758	0.657445175	0.136123093	-0.412481644	0.041130188	-0.042887665	0.114275269	0.204060066	0.059859969	0.096270544	0.152175788	0.022215113	0.998043854	0.98261409	Bacteria.Firmicutes.Clostridia.Clostridiales.Ruminococcaceaencultured	WDR97
330784	ENSG00000179698	rs73381329	0.281447153	0.052863635	0.044685227	0.177090819	0.113356867	-0.351644123	-0.141105346	0.140318733	0.104370757	0.178315404	0.06892617	0.10282927	0.140936571	0.020355072	0.999276643	0.988728768	Bacteria.Firmicutes.Clostridia.Clostridiales.Ruminococcaceae.Ruminiclostridium_5	WDR97
330785	ENSG00000179698	rs73381329	0.282008351	0.087925604	0.638680473	0.929566066	0.145475512	-0.392568121	0.021501613	-0.007129526	0.134100981	0.226589288	0.045577786	0.080347082	0.211443791	0.057062365	0.982891669	0.998439902	Bacteria.Verrucomicrobia.Verrucomicrobiae.Verrucomicrobiales.Verrucomicrobiaceae.Akkermansia	WDR97
330786	ENSG00000179698	rs73381329	0.378998724	0.044612815	0.900840016	0.627059059	0.11298457	-0.42310926	0.006737173	-0.043607086	0.12755304	0.206605175	0.053859502	0.089324246	0.240705575	0.032928189	0.964880626	0.998819627	Bacteria.Firmicutes.Clostridia.Clostridiales.Ruminococcaceae.Ruminococcaceae_UCG_003	WDR97
330787	ENSG00000179698	rs73381329	0.438360623	0.038839335	0.30960259	0.478275909	0.083586549	-0.379752415	-0.045849989	-0.068138162	0.107194841	0.180098508	0.044772709	0.095538883	0.196996298	0.018567885	0.90585721	0.936854604	Bacteria.Firmicutes.Clostridia.Clostridiales.Ruminococcaceae.Ruminococcaceae_UCG_002	WDR97
330788	ENSG00000179698	rs73381329	0.361615111	0.049735741	0.553131678	0.583759671	0.099200569	-0.365025012	-0.029342288	0.050437739	0.10797158	0.182556674	0.049217923	0.09159634	0.184177686	0.021909287	0.995339941	0.95533137	Bacteria.Proteobacteria.Deltaproteobacteria.Desulfovibrionales.Desulfovibrionaceae.Bilophila	WDR97
330789	ENSG00000179698	rs73381329	0.191869495	0.044268427	0.338916355	0.318992581	0.14962778	-0.535706345	0.047249439	-0.106889814	0.11345904	0.261150147	0.049044363	0.10643978	0.15103436	0.017632002	0.491194801	0.906139728	Bacteria.Firmicutes.Clostridia.Clostridiales.Peptostreptococcaceae.Intestinibacter	WDR97
330790	ENSG00000179698	rs73381329	0.16822599	0.044675962	0.124469116	0.58030143	0.153372282	-0.406556145	-0.074399512	0.040997093	0.110065424	0.198582864	0.047802329	0.073771235	0.098170843	0.022852996	0.893190239	0.987424055	Bacteria.Proteobacteria.Gammaproteobacteria.Pasteurellales.Pasteurellaceae	WDR97
330791	ENSG00000179698	rs73381329	0.248815272	0.145387258	0.349229854	0.389463035	0.515767834	-0.899570103	-0.072323359	0.095223611	0.443228621	0.61041327	0.076704117	0.109908438	0.919593891	0.438242363	0.997675757	0.936135777	Bacteria.Bacteroidetes	WDR97
330792	ENSG00000179698	rs73381329	0.230015948	0.077620419	0.495214969	0.750429644	0.145877209	-0.407695791	0.0328246	-0.026892983	0.1203911	0.227377905	0.047856194	0.084192213	0.182104346	0.036119447	0.931103259	0.979585985	Bacteria.Firmicutes.Erysipelotrichia.Erysipelotrichales.Erysipelotrichaceae.Erysipelatoclostridium	WDR97
330793	ENSG00000179698	rs73381329	0.847990021	0.749953712	0.097511913	0.146998824	-0.024926927	-0.084839651	0.074648597	-0.158560103	0.129524409	0.265078923	0.044400401	0.108030509	0.439220771	0.235171862	0.548451991	0.903160679	Bacteria.Firmicutes.Clostridia.Clostridiales.Lachnospiraceae.Lachnoclostridium	WDR97
330794	ENSG00000179698	rs73381329	0.501771495	0.192905499	0.885550047	0.886924124	0.132247132	-0.410438751	-0.00839446	0.01174989	0.195784558	0.311961016	0.058091762	0.082307236	0.527143682	0.151334669	0.996566686	0.997858307	Bacteria.Proteobacteria.Gammaproteobacteria	WDR97
330795	ENSG00000179698	rs73381329	0.097776275	0.054973083	0.163941446	0.879033547	0.240744038	-0.439710932	-0.076280273	0.013703107	0.143308053	0.224999382	0.054182263	0.08968316	0.136752556	0.044444149	0.359233301	0.9735291	Bacteria.Firmicutes.Clostridia.Clostridiales.Lachnospiraceae.Anaerostipes	WDR97
330796	ENSG00000179698	rs73381329	0.86268377	0.067651621	0.327806707	0.873801836	0.023123	-0.387977829	-0.044005838	-0.012018544	0.133162147	0.208777913	0.04463229	0.07537082	0.445530977	0.06251779	0.607299233	0.934731911	Bacteria.Firmicutes.Clostridia.Clostridiales.Lachnospiraceae.Lachnospiraceae_UCG_010	WDR97
330797	ENSG00000179698	rs73381329	0.17311944	0.067416614	0.270421359	0.267807903	0.481343384	-0.890875263	-0.068988614	0.100058195	0.349463061	0.478974913	0.062064597	0.089521252	0.757801958	0.293256239	0.999973618	0.989705988	Bacteria.Bacteroidetes.Bacteroidia.Bacteroidales.Bacteroidaceae.Bacteroides	WDR97
330798	ENSG00000179698	rs73381329	0.322769538	0.037457385	0.714564229	0.486357249	0.106756991	-0.390091065	-0.018340366	0.068540557	0.107146893	0.183636264	0.049928498	0.097899766	0.158520935	0.015657795	0.998525812	0.997174658	Bacteria.Proteobacteria.Deltaproteobacteria.Desulfovibrionales.Desulfovibrionaceae	WDR97
330799	ENSG00000179698	rs73381329	0.328464256	0.045782171	0.974166665	0.955732348	0.107198969	-0.373188335	0.001549651	0.004118306	0.108874019	0.183253539	0.047670039	0.073904984	0.147246511	0.019202028	0.999305472	0.911955053	Bacteria.Bacteroidetes.Bacteroidia.Bacteroidales.Rikenellaceae.Alistipes	WDR97
330800	ENSG00000179698	rs73381329	0.898617081	0.167731181	0.413438242	0.935408879	0.019621302	-0.3557877	-0.047874946	0.0075463	0.153402276	0.255024648	0.05816137	0.092756591	0.526744003	0.121848468	0.662592537	0.998431627	Bacteria.Firmicutes.Clostridia.Clostridiales.Ruminococcaceae.Ruminococcus_1	WDR97
330801	ENSG00000179698	rs73381329	0.210145774	0.04040657	0.409042345	0.819807244	0.148302267	-0.403891376	0.03710721	-0.020199045	0.117172043	0.193122114	0.044656225	0.088314721	0.15809635	0.021982132	0.893195452	0.990319722	Bacteria.Firmicutes.Negativicutes.Selenomonadales.Acidaminococcaceae	WDR97
330802	ENSG00000179698	rs73381329	0.931342015	0.21658246	0.655673556	0.785042488	0.020053546	-0.414481979	-0.037161476	-0.035575264	0.23185709	0.33217134	0.082957634	0.129891871	0.727352792	0.277435447	0.854920288	0.937023107	Bacteria.Firmicutes.Clostridia.Clostridiales.Ruminococcaceae.Anaerotruncus	WDR97
330803	ENSG00000179698	rs73381329	0.27599278	0.016545727	0.721278717	0.192467335	0.145939933	-0.585411612	-0.025688533	0.144630829	0.132841035	0.237935486	0.071695289	0.109819511	0.256908555	0.016474455	0.976314705	0.967025883	Bacteria.Firmicutes.Bacilli.Lactobacillales.Streptococcaceae.Streptococcus	WDR97
330804	ENSG00000179698	rs73381329	0.63320403	0.086646996	0.557278307	0.889939613	0.062837008	-0.355874824	0.025320019	-0.008983496	0.131051428	0.204562341	0.042919882	0.064664751	0.389930719	0.05328373	0.997282517	0.999171204	Bacteria.Proteobacteria.Gammaproteobacteria.Enterobacteriales.Enterobacteriaceae	WDR97
330805	ENSG00000179698	rs73381329	0.869314743	0.076258911	0.074565496	0.910184769	0.018982714	-0.361105365	0.075246759	-0.010025465	0.11492119	0.200444793	0.04152103	0.088528398	0.39129467	0.043259158	0.564912312	0.935950426	Bacteria.Proteobacteria.Betaproteobacteria.Burkholderiales.Alcaligenaceae	WDR97
330806	ENSG00000179698	rs73381329	0.569880006	0.338685411	0.86570045	0.558902551	0.087955279	-0.258078411	-0.009382209	0.052903305	0.154001797	0.267753402	0.055256817	0.090047985	0.40651116	0.172218367	0.999858829	0.947089082	Bacteria.Proteobacteria.Betaproteobacteria.Neisseriales.Neisseriaceae.Eikenella	WDR97
330807	ENSG00000179698	rs73381329	0.248051085	0.145028076	0.348269771	0.388805529	0.516443366	-0.900221817	-0.072451492	0.095344057	0.443085431	0.610301343	0.076686062	0.109894112	0.919841614	0.439682238	0.997187614	0.933090984	Bacteria.Bacteroidetes.Bacteroidia.Bacteroidales	WDR97
330808	ENSG00000179698	rs73381329	0.166666442	0.23299259	0.223482536	0.512022861	0.780830311	-0.879502189	-0.127470346	0.091592633	0.558267742	0.730541681	0.103714211	0.138920958	0.954184916	0.652107896	0.999826541	0.999832315	Bacteria.Firmicutes.Clostridia.Clostridiales.Lachnospiraceae	WDR97
330809	ENSG00000179698	rs73381329	0.735677846	0.220259911	0.53222688	0.918751379	0.049043843	-0.358017742	-0.047282441	0.01479144	0.144658078	0.289248037	0.075294679	0.1444422	0.489426656	0.131778277	0.998820086	0.961415255	Bacteria.Firmicutes.Clostridia.Clostridiales.Family_XIII	WDR97
330810	ENSG00000179698	rs73381329	0.323932572	0.037270837	0.830786519	0.534612487	0.106649844	-0.390733567	-0.010893041	0.061378688	0.107298899	0.183752334	0.050770553	0.098315229	0.15955387	0.016656371	0.997604342	0.996621608	Bacteria.Proteobacteria.Deltaproteobacteria	WDR97
330811	ENSG00000179698	rs73381329	0.677135797	0.556502565	0.445181372	0.890039325	-0.145822315	-0.322129067	0.065813999	-0.01735272	0.348640463	0.544964245	0.085678862	0.125021878	0.821903879	0.586002376	0.999330493	0.997562661	Bacteria.Proteobacteria	WDR97
330812	ENSG00000179698	rs73381329	0.724878502	0.178576197	0.466771397	0.949839746	0.048143873	-0.408994098	-0.037835494	-0.007040127	0.136202792	0.30076448	0.051684535	0.111480139	0.452498266	0.123535756	0.836590333	0.998791778	Bacteria.Firmicutes.Clostridia.Clostridiales.Ruminococcaceae.Ruminococcus_2	WDR97
330813	ENSG00000179698	rs73381329	0.867908479	0.363746307	0.168335737	0.227166755	0.020476771	-0.212831381	0.114608334	-0.175740704	0.122634117	0.232686867	0.08226856	0.144141929	0.374052209	0.123942445	0.67128996	0.89662898	Bacteria.Actinobacteria	WDR97
330814	ENSG00000179698	rs73381329	0.185890073	0.030871356	0.3797107	0.617495125	0.174134917	-0.431018451	0.049780683	-0.048432009	0.130245095	0.195320108	0.056284029	0.096514188	0.167267276	0.022494562	0.903164945	0.907101516	Bacteria.Proteobacteria.Gammaproteobacteria.Pseudomonadales.Pseudomonadaceae.Pseudomonas	WDR97
330815	ENSG00000179698	rs73381329	0.849218348	0.185351268	0.609806581	0.910051593	0.035009127	-0.376452165	-0.036611691	-0.01321298	0.18341375	0.281219876	0.071391046	0.116501785	0.62984749	0.172030137	0.948905015	0.966332496	Bacteria.Firmicutes.Clostridia.Clostridiales.Ruminococcaceae.Ruminococcaceae_NK4A214_group	WDR97
330816	ENSG00000179698	rs73381329	0.02097411	0.002891398	0.024270393	0.03236278	0.332116572	-0.743040005	0.095259494	-0.158038319	0.14037186	0.239979626	0.041297496	0.072269527	0.064674735	0.006384037	0.841460018	0.998607976	Bacteria.Firmicutes.Clostridia.Clostridiales.Lachnospiraceae.Tyzzerella_4	WDR97
330817	ENSG00000179698	rs73381329	0.060591164	0.031346003	0.096711573	0.492139995	0.274093299	-0.492100373	-0.112330415	0.077419555	0.143529471	0.223652181	0.066650058	0.112069489	0.104227696	0.033775116	0.870228015	0.92531376	Bacteria.Firmicutes.Clostridia.Clostridiales.Lachnospiraceae.Blautia	WDR97
330818	ENSG00000179698	rs73381329	0.399941761	0.26662435	0.039097656	0.613058564	-0.128577263	-0.294629831	-0.114476291	0.050469639	0.151750939	0.262945302	0.054364827	0.099317602	0.369828129	0.203942676	0.999878354	0.992911257	Bacteria.Bacteroidetes.Bacteroidia.Bacteroidales.Porphyromonadaceae.Barnesiella	WDR97
330819	ENSG00000179698	rs73381329	0.498109663	0.06752166	0.678253032	0.953268617	0.083222251	-0.369705061	0.017403497	-0.003743197	0.122154358	0.198848358	0.041762611	0.063628175	0.2945946	0.033665879	0.999492402	0.999741582	Bacteria.Proteobacteria.Gammaproteobacteria.Enterobacteriales.Enterobacteriaceae.Escherichia_Shigella	WDR97
330820	ENSG00000179698	rs73381329	0.353517255	0.053547682	0.964607297	0.324002249	0.100916761	-0.359170938	0.001874068	-0.073702938	0.10799293	0.182671656	0.042072228	0.074162243	0.178163717	0.018941717	0.848003583	0.903004347	Bacteria.Firmicutes.Clostridia.Clostridiales.Lachnospiraceae.Lachnospiraceae_NK4A136_group	WDR97
330821	ENSG00000179698	rs73381329	0.28480588	0.400582713	0.350223919	0.675284993	0.777556135	-0.783305912	-0.109563885	0.063370351	0.720974488	0.925747717	0.116441964	0.150592866	0.999435429	0.966740136	0.999968393	0.999515331	Bacteria.Firmicutes	WDR97
330822	ENSG00000179698	rs73381329	0.24757224	0.077317101	0.549116263	0.863223139	0.153786081	-0.403197377	0.027524749	-0.013921415	0.131806694	0.224633508	0.045704721	0.080490888	0.202289053	0.05119449	0.959597159	0.99789802	Bacteria.Verrucomicrobia	WDR97
330823	ENSG00000179698	rs73381329	0.015048464	0.007761728	0.027330482	0.059050083	0.638286739	-1.040321286	-0.15076126	0.189389751	0.255570676	0.378636926	0.066776804	0.098561421	0.220184487	0.055036367	0.998803525	0.997226571	Bacteria.Firmicutes.Clostridia.Clostridiales.Lachnospiraceae.Eubacterium_rectale_group	WDR97
330824	ENSG00000179698	rs73381329	0.561793026	0.06295262	0.279218676	0.750882656	0.065841614	-0.349936542	-0.066722705	0.032320337	0.112901852	0.184960089	0.061146863	0.101373769	0.261037518	0.024971258	0.845867616	0.993111591	Bacteria.Actinobacteria.Actinobacteria.Bifidobacteriales.Bifidobacteriaceae.Bifidobacterium	WDR97
330825	ENSG00000179698	rs73381329	0.975735526	0.060476201	0.200117972	0.748979363	0.003950965	-0.394939993	-0.069711585	-0.030377531	0.129399781	0.206716142	0.053857616	0.094532206	0.517465311	0.045855893	0.455221884	0.978565828	Bacteria.Firmicutes.Clostridia.Clostridiales.Christensenellaceae.Christensenellaceae_R_7_group	WDR97
330826	ENSG00000179698	rs73381329	0.58267962	0.035391808	0.805279345	0.321689506	0.087065719	-0.602463181	0.018304251	0.115693487	0.157659927	0.280390336	0.073948006	0.115855182	0.460424024	0.045201189	0.970737021	0.933837527	Bacteria.Firmicutes.Bacilli	WDR97
330827	ENSG00000179698	rs73381329	0.294977257	0.056884885	0.460319877	0.967598746	0.113806356	-0.368503009	0.045419309	-0.003921006	0.107793649	0.190079626	0.061151686	0.096157529	0.151879446	0.026075375	0.999670759	0.996530704	Bacteria.Firmicutes.Clostridia.Clostridiales.Ruminococcaceae.Flavonifractor	WDR97
330828	ENSG00000179698	rs73381329	0.238290808	0.039186024	0.513056237	0.90588608	0.139096643	-0.397929832	-0.037645979	0.012880022	0.116866812	0.189065016	0.057239214	0.108517099	0.127283785	0.018920312	0.997117901	0.954858178	Bacteria.Firmicutes.Clostridia.Clostridiales.Lachnospiraceae.Eubacterium_hallii_group	WDR97
330829	ENSG00000179698	rs73381329	0.291086829	0.052562411	0.74375808	0.817462221	0.119734242	-0.392604756	-0.015009272	0.018700273	0.112490158	0.198825521	0.045721487	0.080692467	0.165839835	0.020728238	0.998168119	0.977793214	Bacteria.Bacteroidetes.Bacteroidia.Bacteroidales.Porphyromonadaceae	WDR97
330830	ENSG00000179698	rs73381329	0.478116414	0.048771034	0.925894877	0.411759796	0.098436831	-0.528078836	-0.004884545	-0.107300025	0.137971487	0.262949347	0.052312481	0.129884777	0.329217967	0.045524713	0.849706078	0.914506398	Bacteria.Bacteroidetes.Bacteroidia.Bacteroidales.Porphyromonadaceae.Odoribacter	WDR97
330831	ENSG00000179698	rs73381329	0.2635942	0.163174447	0.514842526	0.928648981	0.197892998	-0.379431619	0.043225172	0.009629285	0.175484479	0.269014444	0.066002619	0.107119884	0.279293848	0.108878488	0.779309598	0.996502544	Bacteria.Firmicutes.Clostridia.Clostridiales.Family_XI	WDR97
330832	ENSG00000179698	rs73381329	0.457924711	0.154913767	0.361443543	0.361061447	0.082117165	-0.297476235	0.06824274	-0.125850201	0.109970395	0.206706457	0.074249846	0.136818616	0.192250598	0.052821062	0.716591369	0.9138367	Bacteria.Actinobacteria.Actinobacteria	WDR97
330833	ENSG00000179698	rs73381329	0.327433641	0.045725669	0.987035785	0.949123902	0.107468396	-0.373279252	0.000775419	0.00472821	0.108913624	0.183248911	0.04753792	0.073816134	0.146207695	0.018859514	0.999052585	0.925816978	Bacteria.Bacteroidetes.Bacteroidia.Bacteroidales.Rikenellaceae	WDR97
330834	ENSG00000179698	rs73381329	0.573048196	0.136024547	0.657113975	0.615811478	0.074934783	-0.318706145	-0.038012604	0.075599773	0.132291736	0.211137705	0.085239249	0.149933998	0.351988067	0.063905118	0.999005033	0.927510371	Bacteria.Actinobacteria.Coriobacteriia.Coriobacteriales	WDR97
330835	ENSG00000179698	rs73381329	0.971116742	0.059175693	0.094472625	0.753174957	-0.004432653	-0.428104911	0.077441691	0.030610585	0.121952368	0.222905978	0.045633332	0.096933883	0.466762894	0.039491473	0.512934861	0.994680072	Bacteria.Proteobacteria.Betaproteobacteria.Burkholderiales	WDR97
330836	ENSG00000179698	rs73381329	0.466715305	0.030064391	0.894375186	0.316732539	0.103885645	-0.564886005	0.009393165	0.112931121	0.141893287	0.254697335	0.070471199	0.111927651	0.374313365	0.029880433	0.991685497	0.964873007	Bacteria.Firmicutes.Bacilli.Lactobacillales	WDR97
330837	ENSG00000179698	rs73381329	0.493575008	0.053805558	0.96887098	0.524772856	0.109451857	-0.488074886	-0.003142204	0.074459405	0.158966656	0.248506647	0.080209524	0.11644157	0.363466062	0.067838946	0.97563632	0.841401961	Bacteria.Firmicutes.Erysipelotrichia.Erysipelotrichales	WDR97
330838	ENSG00000179698	rs73381329	0.165355182	0.018089715	0.063590046	0.100981535	0.148475201	-0.521829745	0.088704455	-0.147202175	0.105821742	0.215174977	0.04700138	0.088477388	0.109590206	0.008572339	0.233403311	0.847565603	Bacteria.Firmicutes.Clostridia.Clostridiales.Lachnospiraceae.Lachnospira	WDR97
330839	ENSG00000179698	rs73381329	0.560900872	0.093320123	0.910526328	0.705002933	0.094236569	-0.435874594	0.006952492	0.04096534	0.161223303	0.255924718	0.06162834	0.107733928	0.445624614	0.073822029	0.896726979	0.902660525	Bacteria.Firmicutes.Negativicutes.Selenomonadales.Veillonellaceae	WDR97
330840	ENSG00000179698	rs73381329	0.179272197	0.053164036	0.279832563	0.750463148	0.164671965	-0.388189219	-0.059803766	-0.026656658	0.121292647	0.197103493	0.054876775	0.083463963	0.114222889	0.025887763	0.999694213	0.908466096	Bacteria.Firmicutes.Clostridia.Clostridiales.Lachnospiraceaencultured	WDR97
330841	ENSG00000179698	rs73381329	0.459508107	0.080100367	0.838051554	0.585995369	0.092934453	-0.347678741	0.013637971	-0.054934687	0.124898058	0.195557643	0.066459528	0.100360142	0.215816645	0.03842246	0.92078388	0.943411405	Bacteria.Firmicutes.Clostridia.Clostridiales.Lachnospiraceae.Fusicatenibacter	WDR97
330842	ENSG00000179698	rs73381329	0.77890853	0.116187247	0.683499368	0.874996337	0.049141791	-0.36560324	-0.028727645	-0.018906721	0.174317612	0.229618563	0.070148343	0.119710778	0.519566539	0.120200157	0.883682472	0.907002455	Bacteria.Firmicutes.Clostridia.Clostridiales.Ruminococcaceae.Ruminiclostridium_9	WDR97
330843	ENSG00000179698	rs73381329	0.768894364	0.084040339	0.154230104	0.488876365	0.034644822	-0.321864144	0.063206516	-0.047634092	0.117419287	0.183440139	0.043846225	0.068434459	0.357569662	0.043753423	0.592873015	0.83920581	Bacteria.Firmicutes.Clostridia.Clostridiales.Lachnospiraceae.Roseburia	WDR97
330844	ENSG00000179698	rs73381329	0.738364553	0.31375354	0.386579002	0.995293668	-0.080233541	-0.345167834	0.073803606	0.000777161	0.239180493	0.339984952	0.084666022	0.131248874	0.711519629	0.327439821	0.883578116	0.944989684	Bacteria.Firmicutes.Negativicutes.Selenomonadales	WDR97
330845	ENSG00000179698	rs73381329	0.493216447	0.053487992	0.968968898	0.522913173	0.109438608	-0.487979697	-0.00313148	0.074880767	0.158815131	0.248119019	0.080188136	0.116575404	0.361597436	0.066450505	0.964726143	0.84307079	Bacteria.Firmicutes.Erysipelotrichia.Erysipelotrichales.Erysipelotrichaceae	WDR97
330846	ENSG00000179698	rs73381329	0.518693399	0.222341951	0.674297406	0.310187128	0.081712952	-0.26183925	-0.02544277	0.116782917	0.125926603	0.212510766	0.060267298	0.114177979	0.289116991	0.091923457	0.962073978	0.8458603	Bacteria.Firmicutes.Bacilli.Lactobacillales.Carnobacteriaceae.Granulicatella	WDR97
330847	ENSG00000179698	rs73381329	0.331767442	0.043241343	0.726238626	0.757529388	0.105661125	-0.37785048	-0.015750097	0.02338604	0.108053062	0.183273106	0.044789204	0.07543135	0.145141119	0.021170865	0.998277807	0.999325446	Bacteria.Bacteroidetes.Bacteroidia.Bacteroidales.Porphyromonadaceae.Parabacteroides	WDR97
330848	ENSG00000179698	rs73381329	0.045034714	0.03084968	0.066083954	0.265465552	0.301678147	-0.588227587	-0.115239625	0.132917037	0.147610072	0.266525177	0.061647823	0.118333197	0.120240525	0.04555371	0.99759175	0.986746924	Bacteria.Firmicutes.Clostridia.Clostridiales.Lachnospiraceae.Lachnospiraceae_UCG_008	WDR97
330849	ENSG00000179698	rs73381329	0.492843142	0.074067062	0.401478632	0.743608977	0.078128124	-0.34797284	-0.041016026	0.024019957	0.113279787	0.191672476	0.048567477	0.073125841	0.196548893	0.031838155	0.968802863	0.997181136	Bacteria.Bacteroidetes.Bacteroidia.Bacteroidales.Prevotellaceae	WDR97
330850	ENSG00000179698	rs73381329	0.365907188	0.098702961	0.694944382	0.774800696	0.165588206	-0.429659671	0.027676371	-0.02963471	0.181859082	0.25648503	0.070262491	0.103150955	0.413586179	0.109574164	0.997947728	0.9977362	Bacteria.Actinobacteria.Actinobacteria.Micrococcales	WDR97
330851	ENSG00000179698	rs73381329	0.931616094	0.166395826	0.448464873	0.781920844	0.014451805	-0.448314019	-0.056870267	-0.039643666	0.16776171	0.32032205	0.074574871	0.142620636	0.616557206	0.141848582	0.99792254	0.986607256	Bacteria.Firmicutes.Clostridia.Clostridiales.Family_XIII.Family_XIII_AD3011_group	WDR97
330852	ENSG00000179698	rs73381329	0.549084986	0.070705601	0.303431734	0.560753743	0.068247282	-0.338552651	-0.052356262	0.050867299	0.113315407	0.184245116	0.050472768	0.086992845	0.224226777	0.029548248	0.99935717	0.960853802	Bacteria.Firmicutes.Erysipelotrichia.Erysipelotrichales.Erysipelotrichaceae.Erysipelotrichaceae_UCG_003	WDR97
330853	ENSG00000179698	rs73381329	0.978701167	0.060581427	0.195696647	0.753764824	0.003461582	-0.394471427	-0.070311483	-0.029757518	0.129162289	0.206557676	0.053781325	0.094465991	0.515858566	0.044978781	0.453536271	0.982958806	Bacteria.Firmicutes.Clostridia.Clostridiales.Christensenellaceae	WDR97
330854	ENSG00000179698	rs73381329	0.374510252	0.053924137	0.928069755	0.597795058	0.104856269	-0.366856865	-0.006213587	0.063562258	0.117261726	0.186882725	0.068564195	0.119888516	0.189218247	0.023667086	0.918577987	0.997132292	Bacteria.Firmicutes.Bacilli.Bacillales	WDR97
330855	ENSG00000179698	rs73381329	0.30446232	0.05730528	0.995563171	0.28949876	0.109562557	-0.349654378	0.000271079	0.081985397	0.105848284	0.180671281	0.048561304	0.07676981	0.15097496	0.024301197	0.920856021	0.854709008	Bacteria.Fusobacteria.Fusobacteriia.Fusobacteriales	WDR97
330856	ENSG00000179774	rs61854830	0.003876331	0.001319424	0.196458293	0.144635682	0.708782106	-1.074694974	-0.071244532	0.100208278	0.236627559	0.320115645	0.054589106	0.067868354	0.055452895	0.011171615	0.914353853	0.804361781	Bacteria.Firmicutes.Clostridia.Clostridiales.Ruminococcaceae.Faecalibacterium	ATOH7
330857	ENSG00000179774	rs61854830	0.002086635	0.000182147	0.740888055	0.763199817	0.449727677	-0.684205474	-0.02437819	-0.025931033	0.140264755	0.172336171	0.073407863	0.085708598	0.005349759	0.000305611	0.992052328	0.997201293	Bacteria.Firmicutes.Clostridia.Clostridiales.Lachnospiraceae.Coprococcus_1	ATOH7
330858	ENSG00000179774	rs61854830	0.006248196	0.000309756	0.321447137	0.201620613	0.611779095	-0.901535756	0.090262934	-0.14326764	0.216451975	0.236553597	0.09034348	0.111060006	0.044470932	0.00181293	0.799775158	0.942166966	Bacteria.Firmicutes.Clostridia.Clostridiales.Lachnospiraceae.Lachnospiraceae_ND3007_group	ATOH7
330859	ENSG00000179774	rs61854830	0.246707749	0.047786125	0.393031382	0.583624163	0.284474518	-0.55511654	-0.068264221	0.049391011	0.243366738	0.275163652	0.079390738	0.089663084	0.290489383	0.060206582	0.981446852	0.93087151	Bacteria.Proteobacteria.Gammaproteobacteria.Enterobacteriales.Enterobacteriaceae.Citrobacter	ATOH7
330860	ENSG00000179774	rs61854830	0.002488869	0.000435435	0.792504045	0.736768141	0.460015024	-0.733847781	-0.013758856	-0.021631065	0.146170669	0.197949925	0.052088308	0.064077021	0.006999001	0.00061103	0.801787272	0.993577312	Bacteria.Proteobacteria.Betaproteobacteria.Burkholderiales.Alcaligenaceae.Sutterella	ATOH7
330861	ENSG00000179774	rs61854830	0.008928111	0.001124253	0.420966991	0.339625708	0.586558693	-0.871916284	0.066748297	-0.098761486	0.217574948	0.255769362	0.082418013	0.102665006	0.076772379	0.007113207	0.998832683	0.958806128	Bacteria.Firmicutes.Clostridia.Clostridiales.Ruminococcaceae.Eubacterium_coprostanoligenes_group	ATOH7
330862	ENSG00000179774	rs61854830	0.001463008	0.000944151	0.258476401	0.815063067	0.606281635	-0.685064277	0.061403492	0.013670966	0.182420215	0.197711752	0.053863478	0.058211365	0.013123662	0.003080598	0.86527713	0.998607976	Bacteria.Firmicutes.Clostridia.Clostridiales.Lachnospiraceae.Tyzzerella_4	ATOH7
330863	ENSG00000179774	rs61854830	0.000327486	0.013907313	0.053337541	0.812536297	0.692440381	-0.71256094	0.123757491	-0.024713797	0.18249721	0.281857328	0.062885132	0.103786713	0.007152828	0.027757489	0.997329664	0.92426646	Bacteria.Firmicutes.Negativicutes.Selenomonadales.Veillonellaceae.Megasphaera	ATOH7
330864	ENSG00000179774	rs61854830	0.001271919	0.000181706	0.17340605	0.637698155	0.468829553	-0.685390745	-0.076817645	0.030909781	0.139155258	0.172603489	0.055808581	0.065328992	0.004192111	0.000246113	0.635624594	0.92250092	Bacteria.Firmicutes.Clostridia.Clostridiales.Lachnospiraceae.Lachnospiraceae_NK4A136_group	ATOH7
330865	ENSG00000179774	rs61854830	0.000440293	0.000593046	0.143007421	0.546789966	0.60581307	-0.684098851	0.098404725	0.055169667	0.163564006	0.189416213	0.066372114	0.091076568	0.003634411	0.001369936	0.979221309	0.998719086	Bacteria.Firmicutes.Bacilli.Bacillales.Family_XI.Gemella	ATOH7
330866	ENSG00000179774	rs61854830	0.000885075	5.75E-05	0.18833135	0.148883171	0.558067578	-0.802431916	0.071798606	-0.092062591	0.160108944	0.186394285	0.054004343	0.063021346	0.004331472	0.000168491	0.955858825	0.932392372	Bacteria.Firmicutes.Clostridia.Clostridiales.Lachnospiraceae.Tyzzerella	ATOH7
330867	ENSG00000179774	rs61854830	0.001157027	7.81E-05	0.073527248	0.145222481	0.467375784	-0.716931888	-0.091538544	0.086962192	0.137474317	0.169997873	0.050325206	0.058984603	0.003865958	0.000144186	0.527769676	0.790010861	Bacteria.Firmicutes.Negativicutes.Selenomonadales.Veillonellaceae.Dialister	ATOH7
330868	ENSG00000179774	rs61854830	0.004733306	0.000540116	0.642893498	0.557819021	0.501855721	-0.7550224	0.049010967	-0.072119004	0.171551558	0.207383866	0.105211846	0.122417021	0.018682044	0.001065774	0.999672451	0.998587032	Bacteria.Firmicutes.Clostridia.Clostridiales.Ruminococcaceae.Butyricicoccus	ATOH7
330869	ENSG00000179774	rs61854830	0.001316129	0.000180642	0.147194438	0.218497187	0.467783848	-0.678708398	-0.098929144	0.095625036	0.139303437	0.170845716	0.067435762	0.076958609	0.004219012	0.000275504	0.997604342	0.996621608	Bacteria.Proteobacteria.Deltaproteobacteria	ATOH7
330870	ENSG00000179774	rs61854830	0.002782407	0.000109601	0.463886077	0.552346526	0.433554919	-0.708129197	-0.045150145	-0.049513473	0.139436198	0.171903597	0.061277451	0.082888018	0.007457334	0.000203682	0.911615867	0.937773113	Bacteria.Firmicutes.Clostridia.Clostridiales.Ruminococcaceae.Ruminococcaceae_UCG_002	ATOH7
330871	ENSG00000179774	rs61854830	0.018497828	0.00274549	0.742990842	0.820346767	0.426541425	-0.73024071	-0.024271871	-0.020759538	0.176528244	0.234511388	0.073708406	0.09104277	0.055381211	0.005325808	0.607169109	0.982705937	Bacteria.Firmicutes.Clostridia.Clostridiales.Christensenellaceae.Christensenellaceae_R_7_group	ATOH7
330872	ENSG00000179774	rs61854830	0.001860134	0.000124693	0.210268763	0.081792759	0.623543054	-1.000146908	0.086964851	-0.158142862	0.192184681	0.245030971	0.068728764	0.089459029	0.024448408	0.000930861	0.999985325	0.999758873	Bacteria.Firmicutes.Clostridia.Clostridiales.Ruminococcaceae.Ruminococcaceae_UCG_014	ATOH7
330873	ENSG00000179774	rs61854830	0.015924645	0.022482992	0.742406238	0.642581069	0.418434223	-0.599705708	0.026202406	-0.06239197	0.169037456	0.25651817	0.079383661	0.133810793	0.053250294	0.020438848	0.976314705	0.989769364	Bacteria.Firmicutes.Bacilli.Lactobacillales.Streptococcaceae.Streptococcus	ATOH7
330874	ENSG00000179774	rs61854830	0.001874643	9.18E-05	0.322404299	0.186904544	0.550617957	-0.799162091	0.063989759	-0.095481037	0.169843	0.191608356	0.064174639	0.071582466	0.007846203	0.000293068	0.659718115	0.970562572	Bacteria.Firmicutes.Negativicutes.Selenomonadales.Acidaminococcaceae.Phascolarctobacterium	ATOH7
330875	ENSG00000179774	rs61854830	0.009013602	0.062031972	0.930999684	0.179764934	0.443513971	-0.453689809	0.004900911	-0.129013436	0.164730914	0.238935899	0.056382	0.095136791	0.030567852	0.039802168	0.760410606	0.912639799	Bacteria.Firmicutes.Clostridia.Clostridiales.Lachnospiraceae.Lachnoclostridium	ATOH7
330876	ENSG00000179774	rs61854830	0.025696212	0.003572233	0.26260718	0.12002123	0.370760294	-0.564639202	-0.111739705	0.17245503	0.162385993	0.186739236	0.098880151	0.109468063	0.06344996	0.005317446	0.999739884	0.859864217	Bacteria.Actinobacteria.Coriobacteriia.Coriobacteriales.Coriobacteriaceae	ATOH7
330877	ENSG00000179774	rs61854830	0.111122319	0.078427369	0.072158829	0.218120886	0.273293364	-0.474943496	-0.10582925	0.105557011	0.16920616	0.265619587	0.057897545	0.084881596	0.142310613	0.069680129	0.415339241	0.813985761	Bacteria.Firmicutes.Clostridia.Clostridiales.Lachnospiraceae.Lachnospiraceae_UCG_010	ATOH7
330878	ENSG00000179774	rs61854830	0.004003264	0.000228134	0.768703566	0.811147375	0.44395929	-0.686166171	-0.022939051	0.020554515	0.148773361	0.175797695	0.077679676	0.085672411	0.010936029	0.000357173	0.902588408	0.993111591	Bacteria.Actinobacteria.Actinobacteria.Bifidobacteriales.Bifidobacteriaceae.Bifidobacterium	ATOH7
330879	ENSG00000179774	rs61854830	0.001758761	0.00043107	0.296774048	0.315414234	0.564729685	-0.832468642	0.059554663	-0.075559591	0.173068347	0.224364799	0.05662026	0.074682878	0.011617581	0.001224107	0.968603562	0.99999132	Bacteria.Firmicutes.Clostridia.Clostridiales.Clostridiaceae_1	ATOH7
330880	ENSG00000179774	rs61854830	0.001426861	0.000122216	0.825730413	0.550529698	0.467822388	-0.711000709	-0.018494987	-0.065978515	0.140414876	0.173941721	0.08366098	0.109946869	0.004284664	0.00019159	0.999276643	0.988728768	Bacteria.Firmicutes.Clostridia.Clostridiales.Ruminococcaceae.Ruminiclostridium_5	ATOH7
330881	ENSG00000179774	rs61854830	0.001188899	4.61E-05	0.263713679	0.081191657	0.476447384	-0.768670467	0.078109508	-0.167447943	0.140505197	0.17597745	0.069282238	0.094531728	0.004868688	0.00011353	0.998043854	0.932689129	Bacteria.Firmicutes.Clostridia.Clostridiales.Ruminococcaceaencultured	ATOH7
330882	ENSG00000179774	rs61854830	0.001179622	0.00011757	0.331532908	0.362738095	0.51518346	-0.750900298	-0.07134129	0.072183784	0.151815259	0.183196001	0.072920662	0.078751256	0.005245872	0.000219694	0.977260763	0.946309689	Bacteria.Firmicutes.Negativicutes.Selenomonadales.Veillonellaceae.Veillonella	ATOH7
330883	ENSG00000179774	rs61854830	0.000764096	7.97E-05	0.19253353	0.416365646	0.534450908	-0.748677749	0.077147398	-0.052385484	0.151311705	0.177764354	0.058587558	0.064043676	0.003229282	0.000170769	0.886764336	0.864653458	Bacteria.Proteobacteria.Betaproteobacteria.Burkholderiales.Alcaligenaceae.Parasutterella	ATOH7
330884	ENSG00000179774	rs61854830	0.001209802	4.19E-05	0.15541356	0.067494737	0.611893515	-0.918664011	0.101129283	-0.164866432	0.1807488	0.209030531	0.070357854	0.08866559	0.013437406	0.000300116	0.996596763	0.999791394	Bacteria.Firmicutes.Clostridia.Clostridiales.Ruminococcaceae.Ruminococcaceae_UCG_005	ATOH7
330885	ENSG00000179774	rs61854830	0.00077893	0.017325447	0.072204069	0.753865559	0.707773162	-0.746009125	0.131108857	-0.033952746	0.200727134	0.305462048	0.071739303	0.107829471	0.015070312	0.033507667	0.981084248	0.998600531	Bacteria.Firmicutes.Clostridia.Clostridiales.Ruminococcaceae.Ruminiclostridium_6	ATOH7
330886	ENSG00000179774	rs61854830	0.029722681	0.056533601	0.102924606	0.217614668	1.692879208	-1.864293487	-0.208725512	0.194805543	0.761642285	0.960228887	0.126185138	0.156474788	0.997454612	0.727982475	0.997650199	0.999159905	Bacteria.Firmicutes.Clostridia.Clostridiales	ATOH7
330887	ENSG00000179774	rs61854830	0.031130618	0.115784598	0.977258441	0.337526701	0.435983544	-0.456763336	0.00188034	0.08870729	0.197886258	0.286549317	0.065709146	0.091810744	0.09064073	0.081722484	0.999858829	0.929555963	Bacteria.Proteobacteria.Betaproteobacteria.Neisseriales.Neisseriaceae.Eikenella	ATOH7
330888	ENSG00000179774	rs61854830	0.000401403	6.19E-05	0.08337244	0.106507801	0.543242441	-0.818647663	0.129524405	-0.159142762	0.145555338	0.191099384	0.073656911	0.097228672	0.001978654	0.000125548	0.952395074	0.931854663	Bacteria.Proteobacteria.Gammaproteobacteria.Pseudomonadales	ATOH7
330889	ENSG00000179774	rs61854830	0.020035572	0.02511352	0.686157688	0.617359884	0.409491523	-0.591811249	0.032386818	-0.067277214	0.171738906	0.258134275	0.07979242	0.13401685	0.063869139	0.022646698	0.988415778	0.976671269	Bacteria.Firmicutes.Bacilli.Lactobacillales.Streptococcaceae	ATOH7
330890	ENSG00000179774	rs61854830	0.021017195	0.001664964	0.582674099	0.357625666	0.410038068	-0.616814003	0.038019851	-0.06294704	0.173366651	0.187988775	0.068845913	0.067942399	0.054584115	0.00362725	0.789420528	0.968525814	Bacteria.Proteobacteria.Betaproteobacteria	ATOH7
330891	ENSG00000179774	rs61854830	0.006193976	0.0003446	0.220416804	0.097009858	0.706165599	-1.069145404	0.126208339	-0.209587248	0.249569387	0.282934474	0.102000737	0.124469914	0.065003991	0.003009644	0.99032513	0.752278517	Bacteria.Firmicutes.Clostridia.Clostridiales.Ruminococcaceae.Ruminococcaceae_UCG_013	ATOH7
330892	ENSG00000179774	rs61854830	0.007673035	0.001594426	0.698643587	0.407019881	0.501865965	-0.848499087	0.037959582	-0.117513616	0.182380241	0.257483044	0.097615202	0.140808334	0.045705384	0.005052419	0.998820086	0.961415255	Bacteria.Firmicutes.Clostridia.Clostridiales.Family_XIII	ATOH7
330893	ENSG00000179774	rs61854830	0.004303029	0.002545739	0.407866925	0.625889511	0.556887529	-0.778179128	-0.057255732	0.044137874	0.18820769	0.247868971	0.068730214	0.090104928	0.021274622	0.005166364	0.896362991	0.997216401	Bacteria.Firmicutes.Clostridia.Clostridiales.Ruminococcaceae.Subdoligranulum	ATOH7
330894	ENSG00000179774	rs61854830	0.000893541	0.006375622	0.067034265	0.601931711	0.783693602	-0.80856488	0.14361153	-0.051050783	0.225036314	0.28681512	0.077101417	0.097390467	0.018281021	0.020393832	0.998896274	0.99087052	Bacteria.Proteobacteria.Deltaproteobacteria.Desulfovibrionales.Desulfovibrionaceae.Desulfovibrio	ATOH7
330895	ENSG00000179774	rs61854830	0.001573624	0.000367514	0.228370697	0.173647661	0.6069593	-0.930836693	0.081092498	-0.123162153	0.18394539	0.247618025	0.066686179	0.089529207	0.013274864	0.001797215	0.601624632	0.959078693	Bacteria.Firmicutes.Clostridia.Clostridiales.Ruminococcaceae.Ruminococcus_1	ATOH7
330896	ENSG00000179774	rs61854830	0.001346923	0.005144596	0.111957303	0.394043309	0.712168629	-0.903141329	-0.104700237	0.08243879	0.212555806	0.311868375	0.064978221	0.096082114	0.025069285	0.015600979	0.9994853	0.999502343	Bacteria.Firmicutes.Clostridia.Clostridiales.Lachnospiraceae.Ruminococcus_gnavus_group	ATOH7
330897	ENSG00000179774	rs61854830	0.000502115	4.66E-05	0.102021282	0.309598647	0.592776419	-0.776599909	0.108085205	-0.085294194	0.161814596	0.177932297	0.065167781	0.083289458	0.003075691	0.000102059	0.32709185	0.906139728	Bacteria.Firmicutes.Clostridia.Clostridiales.Peptostreptococcaceae.Intestinibacter	ATOH7
330898	ENSG00000179774	rs61854830	0.189463075	0.247828035	0.384876434	0.545656171	0.298749312	-0.495106674	-0.08257822	0.087565961	0.225292082	0.424577129	0.094391231	0.144148861	0.414747168	0.296596001	0.793050213	0.935161318	Bacteria.Firmicutes.Clostridia.Clostridiales.Ruminococcaceae.Anaerotruncus	ATOH7
330899	ENSG00000179774	rs61854830	0.000365222	0.000193941	0.11417807	0.55008687	0.530794065	-0.678588248	0.120814035	0.064182549	0.141128398	0.171726642	0.075451348	0.106835014	0.00201383	0.00034345	0.88760533	0.997132292	Bacteria.Firmicutes.Bacilli.Bacillales	ATOH7
330900	ENSG00000179774	rs61854830	0.002780138	0.002167025	0.33264308	0.993257992	0.58115222	-0.682316358	0.060264707	-0.000552078	0.186888503	0.213648264	0.0617415	0.065084171	0.021950196	0.006273381	0.810743391	0.996054477	Bacteria.Bacteroidetes.Bacteroidia.Bacteroidales.Prevotellaceae.Prevotella_9	ATOH7
330901	ENSG00000179774	rs61854830	0.01152668	0.011013462	0.078921993	0.096237511	1.357522669	-1.789079599	-0.172598027	0.203976962	0.522122806	0.68356879	0.096691839	0.120851774	0.592243536	0.227403135	0.997187614	0.921529413	Bacteria.Bacteroidetes.Bacteroidia.Bacteroidales	ATOH7
330902	ENSG00000179774	rs61854830	0.002014109	0.000730836	0.908379451	0.70355896	0.453748596	-0.650428962	0.006868798	0.024477249	0.141000083	0.183418271	0.05945352	0.064042842	0.005270379	0.00098125	0.968802863	0.997181136	Bacteria.Bacteroidetes.Bacteroidia.Bacteroidales.Prevotellaceae	ATOH7
330903	ENSG00000179774	rs61854830	0.001356091	0.000120689	0.407489054	0.79752884	0.506152002	-0.720284483	0.059265665	-0.024125033	0.15116711	0.176054789	0.071085342	0.093652804	0.005337022	0.000210439	0.587533635	0.881220808	Bacteria.Firmicutes.Clostridia.Clostridiales.Peptostreptococcaceae	ATOH7
330904	ENSG00000179774	rs61854830	0.00181049	0.000405501	0.248773678	0.271514637	0.594937085	-0.860520642	0.070099291	-0.085411415	0.182862942	0.230758633	0.060234956	0.07701629	0.013172122	0.001427598	0.99714486	0.996602117	Bacteria.Firmicutes.Clostridia.Clostridiales.Clostridiaceae_1.Clostridium_sensu_stricto_1	ATOH7
330905	ENSG00000179774	rs61854830	0.380833817	0.367387917	0.84186035	0.666237356	0.379178076	-0.473714778	0.021303496	-0.057926076	0.429731828	0.521882697	0.106350447	0.133688385	0.7695468	0.5081243	0.999330493	0.996754281	Bacteria.Proteobacteria	ATOH7
330906	ENSG00000179774	rs61854830	0.000159011	0.001198412	0.012671908	0.042188665	1.014670805	-1.487273289	-0.171244212	0.227536376	0.253013575	0.43893294	0.066790958	0.109788052	0.024527213	0.024897115	0.998803525	0.997226571	Bacteria.Firmicutes.Clostridia.Clostridiales.Lachnospiraceae.Eubacterium_rectale_group	ATOH7
330907	ENSG00000179774	rs61854830	0.003790601	0.000372726	0.79913409	0.676706143	0.488283383	-0.680476771	0.018581388	0.040404821	0.162592042	0.181225303	0.072722025	0.096465939	0.015027541	0.000855967	0.991744893	0.887089199	Bacteria.Firmicutes.Bacilli.Lactobacillales.Carnobacteriaceae	ATOH7
330908	ENSG00000179774	rs61854830	0.001626374	0.0001489	0.446258552	0.439696515	0.463493805	-0.694527733	-0.044131087	0.065876172	0.14092932	0.172352549	0.057588132	0.084730424	0.004484387	0.000238054	0.975933082	0.876400804	Bacteria.Bacteroidetes.Bacteroidia.Bacteroidales.Rikenellaceae.Alistipes	ATOH7
330909	ENSG00000179774	rs61854830	0.003658079	0.000811241	0.032292614	0.084303883	0.414251861	-0.612738893	-0.132586567	0.119372917	0.137376018	0.174410936	0.060605176	0.068093425	0.009056098	0.00096447	0.995339941	0.948436509	Bacteria.Proteobacteria.Deltaproteobacteria.Desulfovibrionales.Desulfovibrionaceae.Bilophila	ATOH7
330910	ENSG00000179774	rs61854830	0.000119716	1.29E-05	0.005281356	0.01865367	0.558329283	-0.816832856	0.165778167	-0.178281932	0.136390353	0.172988425	0.057430604	0.073885757	0.000734106	3.15E-05	0.112764703	0.729916506	Bacteria.Firmicutes.Clostridia.Clostridiales.Lachnospiraceae.Lachnospira	ATOH7
330911	ENSG00000179774	rs61854830	0.00864268	0.009766836	0.326276851	0.438541169	0.647949103	-0.910499905	0.097428041	-0.10699499	0.239277951	0.341979681	0.098500663	0.137269157	0.070762294	0.030084517	0.998891856	0.999590371	Bacteria.Firmicutes.Bacilli.Bacillales.Staphylococcaceae.Staphylococcus	ATOH7
330912	ENSG00000179774	rs61854830	0.006659805	0.000559121	0.213811332	0.843582297	0.406188785	-0.699469256	0.068960232	-0.014112591	0.144894188	0.19269355	0.054928856	0.071238447	0.017401854	0.001027584	0.631504869	0.87452776	Bacteria.Firmicutes.Clostridia.Clostridiales.Lachnospiraceae.Roseburia	ATOH7
330913	ENSG00000179774	rs61854830	0.007227641	0.038180539	0.49045592	0.532299296	0.550502595	-0.550628719	0.053002753	0.061708332	0.198478487	0.260222262	0.076426004	0.098284525	0.038714676	0.043427057	0.773851588	0.996502544	Bacteria.Firmicutes.Clostridia.Clostridiales.Family_XI	ATOH7
330914	ENSG00000179774	rs61854830	0.014139263	0.00493577	0.089335417	0.059987136	1.375031912	-1.878270444	-0.191369015	0.242435053	0.545281195	0.645322224	0.110958316	0.126644954	0.544712282	0.16935768	0.999135888	0.924283206	Bacteria.Firmicutes.Clostridia.Clostridiales.Ruminococcaceae	ATOH7
330915	ENSG00000179774	rs61854830	0.012373411	0.001768256	0.65918136	0.924973712	0.430594779	-0.687244706	0.046992775	0.010913458	0.167351	0.210729473	0.106060113	0.115441585	0.020469014	0.001831987	0.79359472	0.917221068	Bacteria.Actinobacteria.Actinobacteria	ATOH7
330916	ENSG00000179774	rs61854830	0.001796363	0.000288781	0.676884344	0.86189509	0.460825876	-0.689010456	-0.028358521	0.014325087	0.141529073	0.179789031	0.067745202	0.082020223	0.005039994	0.000444885	0.761925924	0.985398796	Bacteria.Firmicutes.Clostridia.Clostridiales.Lachnospiraceae.Dorea	ATOH7
330917	ENSG00000179774	rs61854830	0.004996852	0.000882032	0.91303992	0.336022979	0.484155902	-0.888999504	-0.007243295	0.085873179	0.166591943	0.254972816	0.066069867	0.088599336	0.023686613	0.002335022	0.674740781	0.927273021	Bacteria.Firmicutes.Clostridia.Clostridiales.Lachnospiraceae.Anaerostipes	ATOH7
330918	ENSG00000179774	rs61854830	0.003912161	9.93E-05	0.478655672	0.208976049	0.51240871	-0.78677791	0.056422538	-0.111634277	0.171251103	0.18968206	0.079180591	0.087972147	0.0158969	0.000335656	0.805467576	0.981481548	Bacteria.Firmicutes.Clostridia.Clostridiales.Lachnospiraceae.Eubacterium_eligens_group	ATOH7
330919	ENSG00000179774	rs61854830	0.003458055	0.004263647	0.608407919	0.291525863	0.42978055	-0.585664034	-0.030229932	0.074613281	0.141612917	0.197717922	0.058716604	0.070163443	0.007367593	0.003582298	0.998277807	0.999325446	Bacteria.Bacteroidetes.Bacteroidia.Bacteroidales.Porphyromonadaceae.Parabacteroides	ATOH7
330920	ENSG00000179774	rs61854830	0.002183725	0.00037198	0.207273592	0.519024266	0.445949195	-0.672645221	-0.070938318	0.050393636	0.13974893	0.1791104	0.055690715	0.077722567	0.005922524	0.000503552	0.830403141	0.902710242	Bacteria.Fusobacteria.Fusobacteriia.Fusobacteriales.Fusobacteriaceae.Fusobacterium	ATOH7
330921	ENSG00000179774	rs61854830	0.004280006	0.000232171	0.667858916	0.755345455	0.438485095	-0.684938876	-0.034215242	0.027135252	0.148097924	0.175719496	0.079376691	0.086717062	0.011092418	0.000384902	0.95477804	0.998755611	Bacteria.Actinobacteria.Actinobacteria.Bifidobacteriales.Bifidobacteriaceae	ATOH7
330922	ENSG00000179774	rs61854830	0.000796721	0.000244823	0.125621005	0.176016873	0.643570241	-0.909874937	0.100971408	-0.110972258	0.182889281	0.234382055	0.065076951	0.081118925	0.005779905	0.000821525	0.953850517	0.998439902	Bacteria.Verrucomicrobia.Verrucomicrobiae.Verrucomicrobiales.Verrucomicrobiaceae.Akkermansia	ATOH7
330923	ENSG00000179774	rs61854830	0.001145664	0.000273921	0.274598212	0.2736131	0.543029583	-0.818029979	0.080961399	-0.104743564	0.159577781	0.212571362	0.073478935	0.094866375	0.007116584	0.000702151	0.883861676	0.899651207	Bacteria.Proteobacteria.Gammaproteobacteria.Pseudomonadales.Pseudomonadaceae.Pseudomonas	ATOH7
330924	ENSG00000179774	rs61854830	0.001628168	0.000184734	0.304308592	0.088703923	0.603757145	-1.024260207	-0.08063067	0.189050931	0.183597846	0.258260359	0.077872254	0.109392982	0.013465101	0.000935759	0.890411299	0.797990289	Bacteria.Firmicutes.Clostridia.Clostridiales.Lachnospiraceae.Blautia	ATOH7
330925	ENSG00000179774	rs61854830	0.004510836	0.000926531	0.747443419	0.85970128	0.48979302	-0.673703055	-0.018251	-0.011899171	0.166463372	0.194096275	0.056437744	0.067053824	0.01971194	0.002104176	0.997282517	0.999171204	Bacteria.Proteobacteria.Gammaproteobacteria.Enterobacteriales.Enterobacteriaceae	ATOH7
330926	ENSG00000179774	rs61854830	0.032990661	0.003578012	0.864648068	0.405162513	0.502371071	-0.870399238	-0.016894874	0.102693653	0.23058962	0.287914364	0.098721622	0.12256209	0.09223933	0.010775706	0.959263569	0.809391233	Bacteria.Firmicutes.Erysipelotrichia.Erysipelotrichales.Erysipelotrichaceae	ATOH7
330927	ENSG00000179774	rs61854830	0.003146344	0.000477835	0.517984744	0.273436461	0.43874785	-0.645921248	0.036893309	-0.106557201	0.143036664	0.175587863	0.056759181	0.096473128	0.008025879	0.000737915	0.919213845	0.989428248	Bacteria.Proteobacteria.Gammaproteobacteria.Pasteurellales.Pasteurellaceae.Haemophilus	ATOH7
330928	ENSG00000179774	rs61854830	0.01832889	0.058344268	0.096549185	0.280995564	1.402535293	-1.52642965	-0.18341578	0.159468009	0.57957778	0.792099906	0.108773678	0.146687547	0.916708493	0.538267924	0.999826541	0.999832315	Bacteria.Firmicutes.Clostridia.Clostridiales.Lachnospiraceae	ATOH7
330929	ENSG00000179774	rs61854830	0.135898337	0.142041583	0.301397134	0.383242319	1.432732788	-1.660086964	-0.159158104	0.155851489	0.948851204	1.11694634	0.152782818	0.177531664	0.999435429	0.959065662	0.999968393	0.999515331	Bacteria.Firmicutes	ATOH7
330930	ENSG00000179774	rs61854830	0.024214724	0.002489418	0.539428158	0.497687035	0.581923742	-0.826455013	0.05134424	-0.061848193	0.252176416	0.262613892	0.083223793	0.09069179	0.121346304	0.011427494	0.997594253	0.968019235	Bacteria.Firmicutes.Erysipelotrichia.Erysipelotrichales.Erysipelotrichaceae.Faecalitalea	ATOH7
330931	ENSG00000179774	rs61854830	0.022978695	0.003118707	0.25478178	0.11304469	0.373269834	-0.568376108	-0.116179912	0.178091295	0.160270433	0.185114462	0.101117211	0.11086707	0.058644015	0.004619088	0.999005033	0.870684181	Bacteria.Actinobacteria.Coriobacteriia.Coriobacteriales	ATOH7
330932	ENSG00000179774	rs61854830	0.00095684	0.000378792	0.140515075	0.258056131	0.632537358	-0.873419246	0.097412828	-0.092787039	0.182777118	0.232915691	0.06528644	0.081320766	0.006527927	0.001096332	0.947613107	0.99789802	Bacteria.Verrucomicrobia	ATOH7
330933	ENSG00000179774	rs61854830	0.002802087	0.003643111	0.479857853	0.691965393	0.548181275	-0.632785934	0.045272149	0.032677604	0.176437341	0.20974849	0.06370738	0.082113253	0.02213067	0.008724012	0.847893021	0.995071635	Bacteria.Firmicutes.Erysipelotrichia.Erysipelotrichales.Erysipelotrichaceae.Clostridium_innocuum_group	ATOH7
330934	ENSG00000179774	rs61854830	0.026818709	0.00728265	0.320737721	0.845155004	0.373560973	-0.677819358	-0.067287999	0.019196944	0.164888958	0.244625238	0.06724863	0.097900889	0.052640783	0.009111468	0.853742459	0.998819627	Bacteria.Firmicutes.Clostridia.Clostridiales.Ruminococcaceae.Ruminococcaceae_UCG_003	ATOH7
330935	ENSG00000179774	rs61854830	0.002922825	0.00018418	0.18055513	0.113109392	0.71046844	-0.979822809	-0.112233758	0.133248656	0.229733477	0.247000301	0.08291554	0.082966398	0.027429183	0.001152524	0.705400546	0.824532269	Bacteria.Firmicutes.Negativicutes.Selenomonadales.Veillonellaceae	ATOH7
330936	ENSG00000179774	rs61854830	0.001502542	8.72E-05	0.389233224	0.214482934	0.513754981	-0.76532146	0.052755795	-0.087809629	0.154987177	0.18284245	0.060861811	0.070046782	0.006796777	0.000212969	0.880403525	0.935010895	Bacteria.Firmicutes.Negativicutes.Selenomonadales.Acidaminococcaceae	ATOH7
330937	ENSG00000179774	rs61854830	0.045189816	0.005041685	0.849928564	0.518598067	0.437061324	-0.862820611	-0.018911152	-0.079073108	0.214011919	0.297209381	0.099550718	0.121830511	0.160337531	0.01618598	0.99792254	0.986607256	Bacteria.Firmicutes.Clostridia.Clostridiales.Family_XIII.Family_XIII_AD3011_group	ATOH7
330938	ENSG00000179774	rs61854830	0.001413369	0.000518537	0.157048253	0.035487162	0.502912863	-0.650026394	-0.08531254	0.145320723	0.150806813	0.177926433	0.059592286	0.067669546	0.005201204	0.000629192	0.919317431	0.97562022	Bacteria.Bacteroidetes.Bacteroidia.Bacteroidales.Porphyromonadaceae	ATOH7
330939	ENSG00000179774	rs61854830	0.011499537	0.01099016	0.078744089	0.096066661	1.358274952	-1.789815488	-0.172716539	0.204093615	0.522232369	0.683640799	0.09669935	0.12085745	0.588118769	0.225699836	0.997675757	0.924386311	Bacteria.Bacteroidetes	ATOH7
330940	ENSG00000179774	rs61854830	0.052121207	0.005795388	0.747524284	0.762490696	0.406903903	-0.641195714	-0.026808501	0.027538757	0.205670226	0.224710749	0.082927698	0.090742183	0.164640128	0.016428144	0.99991226	0.996838275	Bacteria.Actinobacteria.Coriobacteriia.Coriobacteriales.Coriobacteriaceae.Collinsella	ATOH7
330941	ENSG00000179774	rs61854830	0.007818331	0.011436703	0.327569219	0.668520314	0.634870746	-0.808947872	0.078595938	-0.049676627	0.231292932	0.310777499	0.079675386	0.115490823	0.066700202	0.030006295	0.961249848	0.997513341	Bacteria.Firmicutes.Clostridia.Clostridiales.Lachnospiraceae.Eubacterium_xylanophilum_group	ATOH7
330942	ENSG00000179774	rs61854830	0.151222677	0.062658084	0.579240065	0.479824435	0.350208836	-0.530102937	0.039516812	-0.062839229	0.241137355	0.279865481	0.070908259	0.088421182	0.316678765	0.077945485	0.996566686	0.997858307	Bacteria.Proteobacteria.Gammaproteobacteria	ATOH7
330943	ENSG00000179774	rs61854830	0.028571805	0.032906415	0.723605735	0.698603553	0.409070055	-0.603734867	0.028170067	-0.050034329	0.182686252	0.276977789	0.079312398	0.128648099	0.086033767	0.03172818	0.99152666	0.975114706	Bacteria.Firmicutes.Bacilli.Lactobacillales	ATOH7
330944	ENSG00000179774	rs61854830	0.0033443	0.00040396	0.772598341	0.610890522	0.494061825	-0.675630132	0.021034894	0.048102831	0.162177707	0.181121427	0.07248783	0.094083959	0.013148308	0.000932386	0.973627845	0.866774619	Bacteria.Firmicutes.Bacilli.Lactobacillales.Carnobacteriaceae.Granulicatella	ATOH7
330945	ENSG00000179774	rs61854830	0.001648125	0.000158071	0.720392986	0.583035557	0.466049469	-0.699965465	-0.027481098	0.060005744	0.14189496	0.174464036	0.076444434	0.108762228	0.004907347	0.000278711	0.999670759	0.996530704	Bacteria.Firmicutes.Clostridia.Clostridiales.Ruminococcaceae.Flavonifractor	ATOH7
330946	ENSG00000179774	rs61854830	0.033046274	0.003636311	0.860694179	0.406071227	0.503304653	-0.870654374	-0.017384479	0.102551712	0.231094043	0.288532481	0.098670159	0.12263105	0.092311903	0.011081556	0.968989709	0.810384653	Bacteria.Firmicutes.Erysipelotrichia.Erysipelotrichales	ATOH7
330947	ENSG00000179774	rs61854830	0.001010567	0.000516812	0.257969687	0.746330364	0.49517339	-0.690462884	-0.083239955	0.032316644	0.143810598	0.188941391	0.072940096	0.099478706	0.003867601	0.000734601	0.997117901	0.951675521	Bacteria.Firmicutes.Clostridia.Clostridiales.Lachnospiraceae.Eubacterium_hallii_group	ATOH7
330948	ENSG00000179774	rs61854830	0.001420741	0.000194051	0.136397626	0.21168476	0.463049953	-0.67468131	-0.099303418	0.096096571	0.13892396	0.170745233	0.065850684	0.076184452	0.004397299	0.000271636	0.998525812	0.997174658	Bacteria.Proteobacteria.Deltaproteobacteria.Desulfovibrionales.Desulfovibrionaceae	ATOH7
330949	ENSG00000179774	rs61854830	0.003078823	0.005579628	0.813308368	0.222112626	0.469562589	-0.562570969	0.012977434	0.096832991	0.152712674	0.196222926	0.054729073	0.078550986	0.012283532	0.005440449	0.964058101	0.979585985	Bacteria.Firmicutes.Erysipelotrichia.Erysipelotrichales.Erysipelotrichaceae.Erysipelatoclostridium	ATOH7
330950	ENSG00000179774	rs61854830	0.069820614	0.019382716	0.573957087	0.999163786	0.376026707	-0.702546938	-0.046947638	-0.000115379	0.203978194	0.293015043	0.083079768	0.109667566	0.215226085	0.042614562	0.948905015	0.972998661	Bacteria.Firmicutes.Clostridia.Clostridiales.Ruminococcaceae.Ruminococcaceae_NK4A214_group	ATOH7
330951	ENSG00000179774	rs61854830	0.00257686	0.000753739	0.072047362	0.066539346	0.983679432	-1.306035709	-0.194689295	0.218535436	0.313736407	0.369309583	0.106468763	0.117107741	0.062871347	0.012167906	0.80916175	0.737604549	Bacteria.Firmicutes.Negativicutes.Selenomonadales	ATOH7
330952	ENSG00000179774	rs61854830	0.003650305	0.081517317	0.235365112	0.857290993	0.616130674	-0.578362358	0.089518492	0.019095393	0.204274048	0.326868655	0.074739085	0.105768672	0.03236858	0.097140043	0.999878354	0.998275086	Bacteria.Bacteroidetes.Bacteroidia.Bacteroidales.Porphyromonadaceae.Barnesiella	ATOH7
330953	ENSG00000179774	rs61854830	0.009870223	0.001138579	0.640964599	0.336954735	0.429557092	-0.623979165	0.03114626	-0.065090761	0.161578865	0.183258398	0.066474856	0.067287708	0.028039511	0.002315965	0.752625845	0.994680072	Bacteria.Proteobacteria.Betaproteobacteria.Burkholderiales	ATOH7
330954	ENSG00000179774	rs61854830	0.003537926	0.000555617	0.83915769	0.459640014	0.453500339	-0.648815549	0.011999785	-0.047580201	0.149817777	0.178642995	0.058884351	0.063963669	0.011537265	0.001116505	0.828719954	0.935568656	Bacteria.Proteobacteria.Betaproteobacteria.Burkholderiales.Alcaligenaceae	ATOH7
330955	ENSG00000179774	rs61854830	0.009327078	1.90E-05	0.882064491	0.023386004	0.471147977	-1.128265931	-0.009585574	-0.206358859	0.175825311	0.244467329	0.064359936	0.088877319	0.038425477	0.000163256	0.889658885	0.747156763	Bacteria.Firmicutes.Clostridia.Clostridiales.Ruminococcaceae.Ruminococcus_2	ATOH7
330956	ENSG00000179774	rs61854830	0.026350391	0.033579909	0.284585782	0.319239148	0.814081164	-1.19599803	-0.07454071	0.099336966	0.358180638	0.550869944	0.069084632	0.098969534	0.476072906	0.233691823	0.999973618	0.989705988	Bacteria.Bacteroidetes.Bacteroidia.Bacteroidales.Bacteroidaceae.Bacteroides	ATOH7
330957	ENSG00000179774	rs61854830	0.018477187	0.002622378	0.73571177	0.817831212	0.425698174	-0.730499444	-0.024950266	-0.020959255	0.176146887	0.233427996	0.073602291	0.090626624	0.054955756	0.005019581	0.605750624	0.985010266	Bacteria.Firmicutes.Clostridia.Clostridiales.Christensenellaceae	ATOH7
330958	ENSG00000179774	rs61854830	0.020343832	0.002317306	0.801635267	0.588096403	0.450553522	-0.772423061	0.027582894	0.067654206	0.189447106	0.243577318	0.109342658	0.124295453	0.04207347	0.003098813	0.881289313	0.958212988	Bacteria.Actinobacteria	ATOH7
330959	ENSG00000179774	rs61854830	0.007396859	0.001250111	0.740015402	0.437732333	0.436576219	-0.631668046	0.017770521	-0.051145303	0.157884195	0.187176606	0.053324307	0.065500526	0.022543863	0.001864077	0.999492402	0.999741582	Bacteria.Proteobacteria.Gammaproteobacteria.Enterobacteriales.Enterobacteriaceae.Escherichia_Shigella	ATOH7
330960	ENSG00000179774	rs61854830	0.062389485	0.025922824	0.507114766	0.951887989	0.372254859	-0.707786517	0.054172527	0.00820262	0.196323669	0.310489674	0.081214668	0.135425141	0.161188708	0.037449957	0.962754678	0.93542341	Bacteria.Firmicutes.Bacilli	ATOH7
330961	ENSG00000179774	rs61854830	0.001273294	0.000333623	0.514211091	0.331277878	0.489590116	-0.801778084	-0.048588023	0.105063263	0.1453324	0.211628289	0.074079735	0.107332143	0.004856378	0.000628936	0.92078388	0.91136928	Bacteria.Firmicutes.Clostridia.Clostridiales.Lachnospiraceae.Fusicatenibacter	ATOH7
330962	ENSG00000179774	rs61854830	0.001640371	0.000149471	0.462159899	0.449649257	0.463406005	-0.694619282	-0.04246896	0.06437145	0.141023491	0.172423494	0.057415644	0.084633003	0.004487462	0.000234577	0.97729231	0.890158219	Bacteria.Bacteroidetes.Bacteroidia.Bacteroidales.Rikenellaceae	ATOH7
330963	ENSG00000179774	rs61854830	0.003317221	0.000537243	0.518750114	0.300496762	0.438017348	-0.643471788	0.036608954	-0.101537141	0.143648974	0.176663651	0.056425188	0.097287047	0.00789072	0.000813724	0.919978938	0.987424055	Bacteria.Proteobacteria.Gammaproteobacteria.Pasteurellales.Pasteurellaceae	ATOH7
330964	ENSG00000179774	rs61854830	0.072687763	0.015212564	0.682726269	0.990504929	0.389455321	-0.687138342	-0.036785172	-0.001449014	0.213470078	0.275597274	0.089591815	0.121292416	0.165789476	0.031767405	0.883682472	0.913022003	Bacteria.Firmicutes.Clostridia.Clostridiales.Ruminococcaceae.Ruminiclostridium_9	ATOH7
330965	ENSG00000179774	rs61854830	0.015666847	0.106462876	0.510151782	0.736294511	0.556118447	-0.556951513	0.057302176	0.040143294	0.224080417	0.340226376	0.086526393	0.118693204	0.098220182	0.114808888	0.997947728	0.9977362	Bacteria.Actinobacteria.Actinobacteria.Micrococcales	ATOH7
330966	ENSG00000179774	rs61854830	0.002525972	0.004981864	0.365804258	0.78140953	0.578334419	-0.638748719	-0.069574443	-0.026413883	0.184059137	0.219704949	0.076394394	0.094797455	0.023935643	0.014213499	0.99759175	0.986746924	Bacteria.Firmicutes.Clostridia.Clostridiales.Lachnospiraceae.Lachnospiraceae_UCG_008	ATOH7
330967	ENSG00000179774	rs61854830	0.005980727	0.000261887	0.438004377	0.475718883	0.408358836	-0.661525929	-0.045583157	-0.052963848	0.143680282	0.171300686	0.05841206	0.07383107	0.012925357	0.000424603	0.99935717	0.960853802	Bacteria.Firmicutes.Erysipelotrichia.Erysipelotrichales.Erysipelotrichaceae.Erysipelotrichaceae_UCG_003	ATOH7
330968	ENSG00000179774	rs61854830	0.001957606	0.00028802	0.220331547	0.59824142	0.450583784	-0.680719918	-0.06879495	0.041582571	0.139605819	0.177588784	0.055589228	0.078527227	0.005510995	0.000414889	0.823938752	0.909375003	Bacteria.Fusobacteria.Fusobacteriia.Fusobacteriales	ATOH7
330969	ENSG00000179774	rs61854830	0.001753391	0.000264665	0.509679248	0.612811668	0.490295843	-0.726180706	-0.044624842	0.051005521	0.150210678	0.188197565	0.067308139	0.100302258	0.006285379	0.000495502	0.999694213	0.908466096	Bacteria.Firmicutes.Clostridia.Clostridiales.Lachnospiraceaencultured	ATOH7
330970	ENSG00000179774	rs61854830	0.083195666	0.137309364	0.410892103	0.180709186	0.330748253	-0.404869712	-0.060770249	0.131574649	0.18797699	0.269114736	0.073424264	0.09723895	0.125099547	0.091428685	0.728197622	0.872403351	Bacteria.Bacteroidetes.Bacteroidia.Bacteroidales.Porphyromonadaceae.Odoribacter	ATOH7
330971	ENSG00000179796	rs6792812	0.130222626	0.024428013	0.719333001	0.784216088	0.263887913	-0.878981777	0.023224343	-0.034263062	0.172180937	0.381500455	0.064348426	0.124609306	0.235271669	0.030732196	0.999985325	0.999758873	Bacteria.Firmicutes.Clostridia.Clostridiales.Ruminococcaceae.Ruminococcaceae_UCG_014	LRRC3B
330972	ENSG00000179796	rs6792812	0.070406995	0.004094648	0.641755051	0.852574975	0.237188923	-0.766928377	0.033020594	0.026271245	0.128941094	0.257682038	0.070642756	0.140807966	0.072451003	0.003478586	0.998043854	0.98261409	Bacteria.Firmicutes.Clostridia.Clostridiales.Ruminococcaceaencultured	LRRC3B
330973	ENSG00000179796	rs6792812	0.375492768	0.08186503	0.491067124	0.893195979	0.147135166	-0.888684092	-0.036689612	-0.022128899	0.164883544	0.502836935	0.052978573	0.164175539	0.359112231	0.083534688	0.981446852	0.958178878	Bacteria.Proteobacteria.Gammaproteobacteria.Enterobacteriales.Enterobacteriaceae.Citrobacter	LRRC3B
330974	ENSG00000179796	rs6792812	0.333255801	0.513159313	0.63257497	0.7651176	0.413346438	-0.55567316	-0.036786527	-0.044989387	0.424016495	0.845086343	0.076579086	0.149953509	0.919593891	0.624219725	0.997675757	0.944715108	Bacteria.Bacteroidetes	LRRC3B
330975	ENSG00000179796	rs6792812	0.057906149	0.035012049	0.544987056	0.159305665	0.289516869	-0.590291195	-0.03313564	-0.174749665	0.149967845	0.274135904	0.054456052	0.12274021	0.095353454	0.026951876	0.695290512	0.903160679	Bacteria.Firmicutes.Clostridia.Clostridiales.Lachnospiraceae.Lachnoclostridium	LRRC3B
330976	ENSG00000179796	rs6792812	0.397724877	0.190511423	0.817165895	0.906332585	0.295494326	-0.876017182	-0.019503619	0.019394571	0.347107091	0.66220595	0.084020033	0.164186293	0.773959661	0.403587683	0.999330493	0.997562661	Bacteria.Proteobacteria	LRRC3B
330977	ENSG00000179796	rs6792812	0.037450733	0.001071056	0.296009001	0.232852683	0.301192233	-1.015287885	0.093896957	-0.17347597	0.141781817	0.296470189	0.089127947	0.144050881	0.067188881	0.001769971	0.999672451	0.998587032	Bacteria.Firmicutes.Clostridia.Clostridiales.Ruminococcaceae.Butyricicoccus	LRRC3B
330978	ENSG00000179796	rs6792812	0.088752725	0.01298057	0.458695119	0.816152515	0.325787459	-0.875271945	0.049025368	-0.028901832	0.188544099	0.34261857	0.065767341	0.123807808	0.171327441	0.02660533	0.997329664	0.92426646	Bacteria.Firmicutes.Negativicutes.Selenomonadales.Veillonellaceae.Megasphaera	LRRC3B
330979	ENSG00000179796	rs6792812	0.19396051	0.548605893	0.652193966	0.385267256	0.290849257	-0.336361713	-0.022395632	-0.100839831	0.221596075	0.557812297	0.049459312	0.115360591	0.367460117	0.409107014	0.974940194	0.887713366	Bacteria.Firmicutes.Clostridia.Clostridiales.Ruminococcaceae.Faecalibacterium	LRRC3B
330980	ENSG00000179796	rs6792812	0.038253422	0.000405047	0.190475351	0.475606988	0.271509666	-0.856658689	-0.072139011	0.105053075	0.128363142	0.229701849	0.054527405	0.146405653	0.041742025	0.000648292	0.914489909	0.989428248	Bacteria.Proteobacteria.Gammaproteobacteria.Pasteurellales.Pasteurellaceae.Haemophilus	LRRC3B
330981	ENSG00000179796	rs6792812	0.060058722	0.002169179	0.757060716	0.277132158	0.253184095	-0.738008434	-0.016059633	-0.085881877	0.132298127	0.231110731	0.051696876	0.078360887	0.072270672	0.003038374	0.810720215	0.924859795	Bacteria.Proteobacteria.Betaproteobacteria.Burkholderiales.Alcaligenaceae	LRRC3B
330982	ENSG00000179796	rs6792812	0.05894123	0.001308794	0.834969653	0.070699213	0.23147272	-0.752787489	-0.012713682	0.213572192	0.120408884	0.224054803	0.06078156	0.116226288	0.051479962	0.001381548	0.995959625	0.997201293	Bacteria.Firmicutes.Clostridia.Clostridiales.Lachnospiraceae.Coprococcus_1	LRRC3B
330983	ENSG00000179796	rs6792812	0.094818457	0.000720421	0.832364235	0.36918526	0.220315676	-0.835190824	-0.009852926	-0.068894008	0.129962456	0.235220585	0.046361726	0.076186411	0.074858634	0.000892528	0.806466077	0.993577312	Bacteria.Proteobacteria.Betaproteobacteria.Burkholderiales.Alcaligenaceae.Sutterella	LRRC3B
330984	ENSG00000179796	rs6792812	0.128761936	0.003544753	0.759057564	0.667497746	0.258551213	-0.884048713	-0.01963961	0.042518301	0.168045737	0.292117456	0.063762344	0.098525004	0.161631013	0.006317586	0.628244652	0.967635767	Bacteria.Firmicutes.Clostridia.Clostridiales.Lachnospiraceae.Anaerostipes	LRRC3B
330985	ENSG00000179796	rs6792812	0.193736421	0.043093266	0.937874226	0.23994142	0.219411459	-0.599933945	0.004445856	0.106016758	0.167082977	0.290779943	0.056820302	0.089390533	0.213980988	0.03731002	0.99714486	0.996602117	Bacteria.Firmicutes.Clostridia.Clostridiales.Clostridiaceae_1.Clostridium_sensu_stricto_1	LRRC3B
330986	ENSG00000179796	rs6792812	0.096050045	0.014493202	0.528667749	0.711617681	0.302627046	-0.899678746	-0.052929026	0.056098644	0.179196521	0.358136511	0.083557826	0.151084945	0.157658442	0.028131021	0.88673586	0.862626287	Bacteria.Firmicutes.Erysipelotrichia.Erysipelotrichales.Erysipelotrichaceae	LRRC3B
330987	ENSG00000179796	rs6792812	0.238825645	0.273246309	0.439207448	0.482330781	0.609415132	-2.152870625	-0.067737192	0.223959121	0.512610876	1.94835336	0.087030567	0.316946181	0.997454612	0.816893023	0.997650199	0.999159905	Bacteria.Firmicutes.Clostridia.Clostridiales	LRRC3B
330988	ENSG00000179796	rs6792812	0.272135994	0.597047817	0.561673162	0.708904017	0.431880184	-0.469936525	-0.046608517	-0.065089669	0.389940329	0.884565808	0.079897371	0.173586664	0.865932366	0.70359581	0.999135888	0.996172726	Bacteria.Firmicutes.Clostridia.Clostridiales.Ruminococcaceae	LRRC3B
330989	ENSG00000179796	rs6792812	0.072575432	0.00114494	0.836578643	0.690476495	0.232344452	-0.786623586	0.014175868	0.048712588	0.127302453	0.231147879	0.068449151	0.121784985	0.069472021	0.001275989	0.958613924	0.998755611	Bacteria.Actinobacteria.Actinobacteria.Bifidobacteriales.Bifidobacteriaceae	LRRC3B
330990	ENSG00000179796	rs6792812	0.070570181	0.000647768	0.449424607	0.800158365	0.326463957	-0.894464448	0.083825931	0.039576447	0.177578638	0.249568672	0.110156129	0.155702039	0.108493804	0.001570594	0.999739884	0.906103253	Bacteria.Actinobacteria.Coriobacteriia.Coriobacteriales.Coriobacteriaceae	LRRC3B
330991	ENSG00000179796	rs6792812	0.036816286	0.00128777	0.24495065	0.549199428	0.320402419	-0.913386022	0.059898945	-0.053589496	0.15030342	0.271429585	0.051050981	0.089003696	0.047352768	0.001804355	0.955858825	0.966245262	Bacteria.Firmicutes.Clostridia.Clostridiales.Lachnospiraceae.Tyzzerella	LRRC3B
330992	ENSG00000179796	rs6792812	0.108912632	0.183347636	0.689968859	0.35147073	0.268034726	-0.507322208	0.024213204	0.140388288	0.164901913	0.377233319	0.060430097	0.149590714	0.171774147	0.116197574	0.869349863	0.965052679	Bacteria.Firmicutes.Erysipelotrichia.Erysipelotrichales.Erysipelotrichaceae.Clostridium_innocuum_group	LRRC3B
330993	ENSG00000179796	rs6792812	0.066847933	0.000786877	0.574087583	0.537463684	0.257403232	-0.864156918	-0.039826114	0.07482074	0.138096529	0.245301338	0.070501411	0.120690018	0.060670654	0.001019465	0.997117901	0.950206352	Bacteria.Firmicutes.Clostridia.Clostridiales.Lachnospiraceae.Eubacterium_hallii_group	LRRC3B
330994	ENSG00000179796	rs6792812	0.219828231	0.256587154	0.9414961	0.332342477	0.22899803	-0.468921595	0.005154914	0.16263603	0.18483595	0.409694613	0.069969316	0.166517121	0.311271387	0.181293293	0.984836208	0.998600531	Bacteria.Firmicutes.Clostridia.Clostridiales.Ruminococcaceae.Ruminiclostridium_6	LRRC3B
330995	ENSG00000179796	rs6792812	0.031138662	0.001118523	0.142970049	0.62463435	0.278755593	-0.790554549	-0.091795007	-0.061629073	0.126529156	0.23179069	0.061908101	0.125355628	0.049052215	0.001241582	0.977260763	0.976466776	Bacteria.Firmicutes.Negativicutes.Selenomonadales.Veillonellaceae.Veillonella	LRRC3B
330996	ENSG00000179796	rs6792812	0.078926496	0.000502402	0.257764352	0.258141582	0.219733472	-0.839462285	0.055912218	-0.094876926	0.123099673	0.229165313	0.048972469	0.083167468	0.068381896	0.000532119	0.668035021	0.903004347	Bacteria.Firmicutes.Clostridia.Clostridiales.Lachnospiraceae.Lachnospiraceae_NK4A136_group	LRRC3B
330997	ENSG00000179796	rs6792812	0.175142546	0.001381899	0.864693515	0.872094312	0.203444022	-0.810483178	0.007966769	0.012642678	0.148409213	0.242503098	0.04656792	0.078217233	0.183582223	0.002767699	0.997282517	0.999171204	Bacteria.Proteobacteria.Gammaproteobacteria.Enterobacteriales.Enterobacteriaceae	LRRC3B
330998	ENSG00000179796	rs6792812	0.185832711	0.001900966	0.718695742	0.198514879	0.267770283	-1.172076161	0.025283742	-0.174735645	0.200253678	0.362053972	0.069888583	0.134509993	0.316478393	0.00957067	0.997594253	0.968019235	Bacteria.Firmicutes.Erysipelotrichia.Erysipelotrichales.Erysipelotrichaceae.Faecalitalea	LRRC3B
330999	ENSG00000179796	rs6792812	0.052823505	0.000347977	0.341767097	0.177090696	0.243238493	-0.918084954	0.050059651	-0.126285361	0.123322445	0.243149344	0.052271176	0.092545218	0.046563833	0.000526645	0.998277807	0.999325446	Bacteria.Bacteroidetes.Bacteroidia.Bacteroidales.Porphyromonadaceae.Parabacteroides	LRRC3B
331000	ENSG00000179796	rs6792812	0.146408891	0.003813533	0.922781001	0.308453648	0.226753178	-0.722079227	0.005852313	-0.082887285	0.154262815	0.24061084	0.060141974	0.080746255	0.171161709	0.006488798	0.843687068	0.95584061	Bacteria.Proteobacteria.Betaproteobacteria	LRRC3B
331001	ENSG00000179796	rs6792812	0.167122451	0.038707335	0.891471937	0.24798058	0.223812972	-0.605967082	0.007453559	0.102858495	0.160193485	0.287180291	0.054414455	0.088234722	0.183447175	0.029480547	0.998329958	0.99999132	Bacteria.Firmicutes.Clostridia.Clostridiales.Clostridiaceae_1	LRRC3B
331002	ENSG00000179796	rs6792812	0.077584078	0.000924772	0.630720077	0.483452447	0.221614801	-0.795500693	0.04211019	-0.111845423	0.12358231	0.229146635	0.087185031	0.158690971	0.063139613	0.000931687	0.999276643	0.988728768	Bacteria.Firmicutes.Clostridia.Clostridiales.Ruminococcaceae.Ruminiclostridium_5	LRRC3B
331003	ENSG00000179796	rs6792812	0.082744943	0.007559887	0.65446197	0.20196533	0.219094577	-0.683874177	0.025298261	-0.152802743	0.124333407	0.24803246	0.056262682	0.118543274	0.073141822	0.005195064	0.995339941	0.95316496	Bacteria.Proteobacteria.Deltaproteobacteria.Desulfovibrionales.Desulfovibrionaceae.Bilophila	LRRC3B
331004	ENSG00000179796	rs6792812	0.032927746	0.020673234	0.195362072	0.481492422	0.399122115	-1.045907548	-0.07660701	0.094427651	0.183129925	0.440976951	0.058552354	0.133377276	0.136630157	0.036218553	0.9994853	0.999502343	Bacteria.Firmicutes.Clostridia.Clostridiales.Lachnospiraceae.Ruminococcus_gnavus_group	LRRC3B
331005	ENSG00000179796	rs6792812	0.238856282	0.004540187	0.374003584	0.970204461	0.165128157	-0.81041036	-0.047319757	0.003758139	0.138907071	0.275643543	0.052861681	0.100227767	0.159630907	0.005540746	0.680250605	0.998995596	Bacteria.Firmicutes.Negativicutes.Selenomonadales.Acidaminococcaceae.Phascolarctobacterium	LRRC3B
331006	ENSG00000179796	rs6792812	0.120310832	0.003899257	0.370715489	0.206576602	0.196275942	-0.712496805	-0.049430031	0.152598023	0.124687912	0.238030706	0.054838324	0.119612334	0.087722335	0.003220425	0.911615867	0.871275666	Bacteria.Firmicutes.Clostridia.Clostridiales.Ruminococcaceae.Ruminococcaceae_UCG_002	LRRC3B
331007	ENSG00000179796	rs6792812	0.148587254	0.00301166	0.624857732	0.916153673	0.19616201	-0.793966001	-0.025853955	0.010105783	0.134183108	0.257584271	0.052621821	0.095617053	0.127972564	0.003232366	0.90058294	0.990319722	Bacteria.Firmicutes.Negativicutes.Selenomonadales.Acidaminococcaceae	LRRC3B
331008	ENSG00000179796	rs6792812	0.025917159	0.001597961	0.169055979	0.311064643	0.347272297	-0.979362321	-0.121484286	0.15063833	0.152334345	0.297260034	0.087354055	0.147547703	0.069864859	0.003189013	0.976314705	0.980405449	Bacteria.Firmicutes.Bacilli.Lactobacillales.Streptococcaceae.Streptococcus	LRRC3B
331009	ENSG00000179796	rs6792812	0.031595039	0.000308769	0.205521125	0.249316687	0.299884016	-0.920949236	0.083088367	-0.150883893	0.1365001	0.241586222	0.064974674	0.129801963	0.037746259	0.000417809	0.959085903	0.935449612	Bacteria.Proteobacteria.Gammaproteobacteria.Pseudomonadales	LRRC3B
331010	ENSG00000179796	rs6792812	0.348284488	0.020434419	0.728917608	0.799966211	0.174018385	-0.7438504	-0.023922031	0.037326765	0.184194895	0.313006489	0.068729028	0.146707124	0.327087179	0.028044528	0.83003089	0.996502544	Bacteria.Firmicutes.Clostridia.Clostridiales.Family_XI	LRRC3B
331011	ENSG00000179796	rs6792812	0.157395758	0.003686781	0.863492511	0.410386149	0.21385322	-0.740173902	-0.010930541	0.106138982	0.149507255	0.245680307	0.063324218	0.128100697	0.14106605	0.005054401	0.992687066	0.998719086	Bacteria.Firmicutes.Bacilli.Bacillales.Family_XI.Gemella	LRRC3B
331012	ENSG00000179796	rs6792812	0.094701893	0.000733651	0.567429242	0.143143362	0.303418897	-1.144327197	0.035475021	-0.158318583	0.17891982	0.322805749	0.061720098	0.106819784	0.161160003	0.002677379	0.999858829	0.929555963	Bacteria.Proteobacteria.Betaproteobacteria.Neisseriales.Neisseriaceae.Eikenella	LRRC3B
331013	ENSG00000179796	rs6792812	0.096584134	0.020479485	0.437366396	0.020892491	0.205678557	-0.570440842	-0.048848467	0.302484318	0.121989555	0.240126571	0.062508857	0.12776269	0.09029211	0.010370126	0.599349813	0.587823571	Bacteria.Firmicutes.Clostridia.Clostridiales.Peptostreptococcaceae	LRRC3B
331014	ENSG00000179796	rs6792812	0.980174526	0.559465478	0.278282429	0.076082219	-0.0059656	0.431342252	0.073104594	-0.321184826	0.239141295	0.735253365	0.066863888	0.178175564	0.874589614	0.438919688	0.998803525	0.997226571	Bacteria.Firmicutes.Clostridia.Clostridiales.Lachnospiraceae.Eubacterium_rectale_group	LRRC3B
331015	ENSG00000179796	rs6792812	0.122249083	0.009634246	0.850893523	0.938436459	0.237584689	-0.788359523	-0.011334214	-0.009811158	0.151732816	0.295537108	0.060055611	0.126539118	0.160670494	0.01326428	0.960255544	0.998502009	Bacteria.Firmicutes.Clostridia.Clostridiales.Ruminococcaceae.Subdoligranulum	LRRC3B
331016	ENSG00000179796	rs6792812	0.090513606	0.320224142	0.470378918	0.622520398	0.310187671	-0.526625484	0.052195407	0.091269199	0.18052661	0.525754818	0.071883768	0.184515543	0.23232521	0.222474427	0.998832683	0.981449155	Bacteria.Firmicutes.Clostridia.Clostridiales.Ruminococcaceae.Eubacterium_coprostanoligenes_group	LRRC3B
331017	ENSG00000179796	rs6792812	0.060710798	0.016435633	0.448885045	0.387606546	0.302995564	-1.13030153	0.045303127	-0.136288037	0.158739929	0.458911847	0.059461988	0.15668764	0.114441073	0.025232605	0.676273953	0.966402494	Bacteria.Firmicutes.Clostridia.Clostridiales.Ruminococcaceae.Ruminococcus_1	LRRC3B
331018	ENSG00000179796	rs6792812	0.149445679	0.036139705	0.473098772	0.08290563	0.191267636	-0.56159427	-0.04286886	0.203797019	0.131116228	0.262465941	0.059404094	0.11571411	0.128608846	0.015011875	0.558178143	0.797269618	Bacteria.Firmicutes.Clostridia.Clostridiales.Peptostreptococcaceae.Intestinibacter	LRRC3B
331019	ENSG00000179796	rs6792812	0.386437805	0.086241242	0.357920749	0.233152952	0.135716773	-0.550018953	-0.059104885	0.150879336	0.155645018	0.315742573	0.063834766	0.125368525	0.353186684	0.062270335	0.996596763	0.999791394	Bacteria.Firmicutes.Clostridia.Clostridiales.Ruminococcaceae.Ruminococcaceae_UCG_005	LRRC3B
331020	ENSG00000179796	rs6792812	0.103924287	0.102221157	0.4284346	0.931935382	0.364136994	-0.807396462	0.069558248	-0.014203011	0.220791213	0.487093094	0.087290641	0.165648971	0.328564882	0.181836558	0.802593848	0.941681359	Bacteria.Firmicutes.Clostridia.Clostridiales.Ruminococcaceae.Anaerotruncus	LRRC3B
331021	ENSG00000179796	rs6792812	0.187769963	0.020942654	0.817293494	0.73661373	0.254841384	-0.906939456	0.016158834	-0.042846438	0.191435776	0.383227601	0.069660475	0.126845306	0.263363433	0.041869535	0.999878354	0.998275086	Bacteria.Bacteroidetes.Bacteroidia.Bacteroidales.Porphyromonadaceae.Barnesiella	LRRC3B
331022	ENSG00000179796	rs6792812	0.222584448	0.140631812	0.911910343	0.606039512	0.239337843	-0.620447692	0.008035129	0.084308382	0.194351506	0.415950719	0.072348903	0.162677155	0.325547332	0.133938009	0.970853663	0.997513341	Bacteria.Firmicutes.Clostridia.Clostridiales.Lachnospiraceae.Eubacterium_xylanophilum_group	LRRC3B
331023	ENSG00000179796	rs6792812	0.021445126	0.001367183	0.135640668	0.277750158	0.363064493	-0.995169478	-0.131862609	0.161030902	0.154035767	0.297452395	0.08726972	0.14711968	0.066782473	0.002910502	0.981698993	0.976249604	Bacteria.Firmicutes.Bacilli.Lactobacillales.Streptococcaceae	LRRC3B
331024	ENSG00000179796	rs6792812	0.08085133	0.000412511	0.784471219	0.204784838	0.22740485	-0.860164768	-0.014313828	0.104388256	0.128232904	0.230988575	0.052120338	0.081496862	0.063070253	0.000634647	0.968802863	0.929290029	Bacteria.Bacteroidetes.Bacteroidia.Bacteroidales.Prevotellaceae	LRRC3B
331025	ENSG00000179796	rs6792812	0.245304858	0.323014555	0.426595348	0.557658551	0.663881013	-1.905964322	-0.075059201	0.17992312	0.566245193	1.913901586	0.09381797	0.305282322	0.999435429	0.959065662	0.999968393	0.999515331	Bacteria.Firmicutes	LRRC3B
331026	ENSG00000179796	rs6792812	0.061155674	0.000262087	0.87849699	0.099524838	0.236240313	-0.88712208	-0.009733991	0.185335393	0.123985938	0.229731962	0.063422797	0.110911084	0.052455917	0.000411609	0.785932681	0.889635994	Bacteria.Firmicutes.Clostridia.Clostridiales.Lachnospiraceae.Dorea	LRRC3B
331027	ENSG00000179796	rs6792812	0.436595018	0.006890107	0.217016199	0.275626957	0.11683113	-0.68604741	-0.094051039	0.139386321	0.149250261	0.245805502	0.075445755	0.126778129	0.260297691	0.007391875	0.945687051	0.843195115	Bacteria.Firmicutes.Bacilli.Lactobacillales.Carnobacteriaceae.Granulicatella	LRRC3B
331028	ENSG00000179796	rs6792812	0.092837728	0.010796739	0.797276267	0.364813478	0.21092168	-0.685561418	0.015307427	-0.11676186	0.123656603	0.261189025	0.059347347	0.127940967	0.07276804	0.006377052	0.997604342	0.996621608	Bacteria.Proteobacteria.Deltaproteobacteria	LRRC3B
331029	ENSG00000179796	rs6792812	0.484052312	0.023607033	0.179070889	0.67901673	0.105683971	-0.733800183	-0.084273345	0.049294357	0.150155486	0.316566104	0.062044192	0.118588609	0.275244355	0.021080135	0.816622187	0.998819627	Bacteria.Firmicutes.Clostridia.Clostridiales.Ruminococcaceae.Ruminococcaceae_UCG_003	LRRC3B
331030	ENSG00000179796	rs6792812	0.095277508	0.047190816	0.472696401	0.594954595	0.304435504	-0.672972388	0.07065166	0.085072859	0.179838997	0.332661846	0.097813872	0.159222056	0.172757127	0.046183003	0.998820086	0.961415255	Bacteria.Firmicutes.Clostridia.Clostridiales.Family_XIII	LRRC3B
331031	ENSG00000179796	rs6792812	0.019108941	0.000144814	0.114211473	0.100306278	0.353027265	-1.010493511	0.102741612	-0.20824683	0.146890919	0.250253951	0.06417071	0.124915633	0.041847663	0.000448231	0.838124876	0.837408374	Bacteria.Proteobacteria.Gammaproteobacteria.Pseudomonadales.Pseudomonadaceae.Pseudomonas	LRRC3B
331032	ENSG00000179796	rs6792812	0.085639603	0.000928919	0.939631227	0.384952566	0.216171798	-0.790753725	0.00557375	-0.110217515	0.123851789	0.227872873	0.073312879	0.126004694	0.070280674	0.001135032	0.999670759	0.996530704	Bacteria.Firmicutes.Clostridia.Clostridiales.Ruminococcaceae.Flavonifractor	LRRC3B
331033	ENSG00000179796	rs6792812	0.083663214	0.047377502	0.395736211	0.888352631	0.348645307	-0.82728439	0.07955643	-0.022473121	0.198455952	0.409296744	0.093057276	0.159450843	0.215441186	0.065551561	0.99792254	0.986607256	Bacteria.Firmicutes.Clostridia.Clostridiales.Family_XIII.Family_XIII_AD3011_group	LRRC3B
331034	ENSG00000179796	rs6792812	0.099919223	0.000902294	0.7886904	0.621944756	0.215134398	-0.798567922	0.014206321	-0.04957944	0.128896953	0.229511933	0.052788217	0.100067021	0.084595311	0.000954057	0.999296249	0.97562022	Bacteria.Bacteroidetes.Bacteroidia.Bacteroidales.Porphyromonadaceae	LRRC3B
331035	ENSG00000179796	rs6792812	0.03551172	0.000373977	0.173709013	0.421522318	0.277151269	-0.865132028	-0.075051649	0.117427516	0.129075131	0.230465666	0.054564544	0.145168963	0.037859413	0.00061113	0.893190239	0.987424055	Bacteria.Proteobacteria.Gammaproteobacteria.Pasteurellales.Pasteurellaceae	LRRC3B
331036	ENSG00000179796	rs6792812	0.227926231	0.011167497	0.838400581	0.690182696	0.251308178	-0.909384885	-0.012056075	0.043553081	0.206462945	0.348155398	0.058879464	0.108776817	0.383891951	0.028293169	0.996566686	0.997858307	Bacteria.Proteobacteria.Gammaproteobacteria	LRRC3B
331037	ENSG00000179796	rs6792812	0.328087947	0.811818426	0.610752656	0.816932277	0.438019159	-0.400595184	-0.043728155	-0.072054823	0.444514947	1.675775193	0.085494449	0.310003001	0.954184916	0.784960575	0.999826541	0.999832315	Bacteria.Firmicutes.Clostridia.Clostridiales.Lachnospiraceae	LRRC3B
331038	ENSG00000179796	rs6792812	0.321671988	0.182194456	0.863727413	0.775170875	0.254059766	-0.672247912	-0.015684672	-0.045973281	0.254405564	0.498534761	0.091024684	0.160292349	0.514164772	0.24528288	0.939710113	0.93080513	Bacteria.Firmicutes.Negativicutes.Selenomonadales	LRRC3B
331039	ENSG00000179796	rs6792812	0.09028872	0.002444481	0.863985892	0.362951589	0.249095933	-0.743835999	-0.009849444	-0.074022308	0.144868306	0.235900295	0.057270151	0.080793218	0.109214446	0.004098672	0.797320115	0.994680072	Bacteria.Proteobacteria.Betaproteobacteria.Burkholderiales	LRRC3B
331040	ENSG00000179796	rs6792812	0.008265124	0.063117029	0.046455818	0.485128765	0.531858931	-1.116581976	0.171852672	-0.168832875	0.19521805	0.590551271	0.084657526	0.240471376	0.074139526	0.090018512	0.8927069	0.895807458	Bacteria.Firmicutes.Clostridia.Clostridiales.Ruminococcaceae.Ruminococcaceae_UCG_013	LRRC3B
331041	ENSG00000179796	rs6792812	0.347406131	0.051199142	0.205128529	0.200064903	0.134015212	-0.582729751	-0.083708591	0.18287631	0.141592377	0.29334794	0.06540229	0.141269281	0.246925334	0.031416336	0.745746901	0.981481548	Bacteria.Firmicutes.Clostridia.Clostridiales.Lachnospiraceae.Eubacterium_eligens_group	LRRC3B
331042	ENSG00000179796	rs6792812	0.621164618	0.778511923	0.847327922	0.433946395	0.159746975	-0.218782978	0.011662535	-0.111542305	0.321698101	0.774647537	0.060334315	0.141670403	0.909185494	0.690918588	0.999973618	0.989705988	Bacteria.Bacteroidetes.Bacteroidia.Bacteroidales.Bacteroidaceae.Bacteroides	LRRC3B
331043	ENSG00000179796	rs6792812	0.024573303	0.010248323	0.142926496	0.572802476	0.326012283	-0.890022029	0.075377745	-0.061828671	0.141647132	0.336568602	0.050830391	0.10908383	0.052729796	0.012293704	0.956093647	0.998439902	Bacteria.Verrucomicrobia.Verrucomicrobiae.Verrucomicrobiales.Verrucomicrobiaceae.Akkermansia	LRRC3B
331044	ENSG00000179796	rs6792812	0.08399114	0.001239487	0.106478605	0.383177918	0.214203084	-0.770208129	0.07488533	-0.067543523	0.122061001	0.228042161	0.045747488	0.076928884	0.06953076	0.00122525	0.576675298	0.826426538	Bacteria.Firmicutes.Negativicutes.Selenomonadales.Veillonellaceae.Dialister	LRRC3B
331045	ENSG00000179796	rs6792812	0.093354709	0.002942663	0.856176885	0.936307654	0.228402805	-0.79420878	-0.012843512	-0.010467736	0.134121676	0.257003105	0.070582521	0.130485583	0.080684264	0.003257718	0.92078388	0.964500043	Bacteria.Firmicutes.Clostridia.Clostridiales.Lachnospiraceae.Fusicatenibacter	LRRC3B
331046	ENSG00000179796	rs6792812	0.058260992	0.001432865	0.44247384	0.571768656	0.245820171	-0.856889624	0.038343251	-0.05014306	0.127518417	0.257297589	0.049619497	0.088228656	0.057483866	0.001595837	0.901109924	0.87826768	Bacteria.Proteobacteria.Betaproteobacteria.Burkholderiales.Alcaligenaceae.Parasutterella	LRRC3B
331047	ENSG00000179796	rs6792812	0.285689882	0.009691445	0.756418217	0.929651039	0.18486151	-0.81356816	0.024127869	0.01264836	0.171727039	0.305240354	0.077457293	0.142714901	0.239959943	0.015083789	0.926890345	0.944422791	Bacteria.Firmicutes.Clostridia.Clostridiales.Lachnospiraceae.Blautia	LRRC3B
331048	ENSG00000179796	rs6792812	0.097776659	0.005460917	0.498944613	0.866996428	0.211434895	-0.88868267	-0.037748381	-0.019937798	0.125861305	0.309142003	0.055515615	0.118579639	0.077904173	0.003342868	0.539174028	0.995819926	Bacteria.Firmicutes.Clostridia.Clostridiales.Lachnospiraceae.Lachnospira	LRRC3B
331049	ENSG00000179796	rs6792812	0.064473702	0.000158142	0.906512532	0.087182401	0.240699327	-1.00141988	-0.0095929	0.284485188	0.127973981	0.24960881	0.08136652	0.163810542	0.058330666	0.000275612	0.832067767	0.861844671	Bacteria.Actinobacteria.Actinobacteria	LRRC3B
331050	ENSG00000179796	rs6792812	0.33248931	0.514067652	0.631449396	0.763772584	0.413959135	-0.55431067	-0.036905936	-0.045246076	0.423967394	0.844840819	0.07657382	0.149923706	0.919841614	0.626915885	0.997187614	0.941674949	Bacteria.Bacteroidetes.Bacteroidia.Bacteroidales	LRRC3B
331051	ENSG00000179796	rs6792812	0.096272219	0.014975498	0.528783606	0.717943749	0.302658034	-0.897284315	-0.052923712	0.054766466	0.179337202	0.359001531	0.083572997	0.150961897	0.158164976	0.029304017	0.897505426	0.86416948	Bacteria.Firmicutes.Erysipelotrichia.Erysipelotrichales	LRRC3B
331052	ENSG00000179796	rs6792812	0.0533919	0.000711258	0.410699417	0.037724642	0.238454207	-0.791143674	0.044001388	-0.205307966	0.121194622	0.222562823	0.053141668	0.09678911	0.05115939	0.000834108	0.879952225	0.610651802	Bacteria.Fusobacteria.Fusobacteriia.Fusobacteriales.Fusobacteriaceae.Fusobacterium	LRRC3B
331053	ENSG00000179796	rs6792812	0.037134861	0.029462849	0.245089814	0.637860102	0.333800965	-0.911040039	0.072876759	-0.064697709	0.156862041	0.409207804	0.062130291	0.136807045	0.08986183	0.036024388	0.784638567	0.997202793	Bacteria.Firmicutes.Clostridia.Clostridiales.Ruminococcaceae.Ruminococcus_2	LRRC3B
331054	ENSG00000179796	rs6792812	0.09381661	0.009230271	0.797438081	0.264090964	0.209380379	-0.675409061	0.015234904	-0.13492583	0.123128475	0.251687545	0.059114432	0.119773163	0.07318106	0.005317718	0.998525812	0.997174658	Bacteria.Proteobacteria.Deltaproteobacteria.Desulfovibrionales.Desulfovibrionaceae	LRRC3B
331055	ENSG00000179796	rs6792812	0.087636683	0.047903647	0.571177804	0.220493847	0.315081752	-0.583200105	0.046392405	0.164140129	0.181695021	0.289241417	0.081503648	0.132679364	0.181139656	0.051127751	0.838088581	0.942166966	Bacteria.Firmicutes.Clostridia.Clostridiales.Lachnospiraceae.Lachnospiraceae_ND3007_group	LRRC3B
331056	ENSG00000179796	rs6792812	0.220114882	0.010660731	0.78068214	0.183242287	0.204600128	-0.666527318	-0.013575965	0.107487164	0.165247027	0.253475517	0.048557212	0.079905539	0.237242314	0.014867643	0.882646117	0.998607976	Bacteria.Firmicutes.Clostridia.Clostridiales.Lachnospiraceae.Tyzzerella_4	LRRC3B
331057	ENSG00000179796	rs6792812	0.092351981	0.029601239	0.751849277	0.567587611	0.236523511	-0.680686943	0.016471413	0.078065211	0.138455255	0.306011085	0.051871404	0.135874977	0.103855943	0.018299378	0.959816858	0.979585985	Bacteria.Firmicutes.Erysipelotrichia.Erysipelotrichales.Erysipelotrichaceae.Erysipelatoclostridium	LRRC3B
331058	ENSG00000179796	rs6792812	0.107911288	0.014488904	0.506039024	0.398100972	0.332186284	-1.133567394	0.051293596	-0.143623648	0.203779237	0.451220256	0.076703576	0.168845067	0.231150318	0.033893338	0.997947728	0.9977362	Bacteria.Actinobacteria.Actinobacteria.Micrococcales	LRRC3B
331059	ENSG00000179796	rs6792812	0.179497577	0.002152379	0.997268171	0.403828263	0.237127464	-0.770070665	0.000190204	0.061892534	0.174753086	0.2409549	0.055339579	0.073656491	0.227440364	0.006256635	0.891819846	0.941770524	Bacteria.Bacteroidetes.Bacteroidia.Bacteroidales.Prevotellaceae.Prevotella_9	LRRC3B
331060	ENSG00000179796	rs6792812	0.148855391	0.263157096	0.848615733	0.045660105	0.256954774	-0.356331246	-0.014015367	-0.296663509	0.175885888	0.315689926	0.073130953	0.14559152	0.215960702	0.174819183	0.99759175	0.986746924	Bacteria.Firmicutes.Clostridia.Clostridiales.Lachnospiraceae.Lachnospiraceae_UCG_008	LRRC3B
331061	ENSG00000179796	rs6792812	0.044731888	0.005482551	0.329780998	0.463973768	0.304126338	-0.960889049	0.061890399	-0.091563222	0.148591028	0.33442416	0.063030103	0.124293432	0.09428368	0.008612688	0.508963099	0.92749906	Bacteria.Firmicutes.Clostridia.Clostridiales.Christensenellaceae.Christensenellaceae_R_7_group	LRRC3B
331062	ENSG00000179796	rs6792812	0.61350412	0.100410411	0.345430901	0.502947928	0.092754025	-0.61871166	-0.07830654	0.112572509	0.182757457	0.371246654	0.082393468	0.167118354	0.468675095	0.109462498	0.795658061	0.881882065	Bacteria.Firmicutes.Clostridia.Clostridiales.Ruminococcaceae.Ruminiclostridium_9	LRRC3B
331063	ENSG00000179796	rs6792812	0.041231618	0.014204407	0.28529851	0.70770311	0.293051922	-0.85220201	0.055784698	-0.04147674	0.140717623	0.338187009	0.051778723	0.11013696	0.07408911	0.014949241	0.959597159	0.99789802	Bacteria.Verrucomicrobia	LRRC3B
331064	ENSG00000179796	rs6792812	0.328627276	0.153737565	0.788800006	0.663078998	0.182171297	-0.641053024	-0.017194369	0.062906617	0.185080665	0.44415706	0.063925266	0.143731879	0.353993837	0.142104842	0.998896274	0.991419867	Bacteria.Proteobacteria.Deltaproteobacteria.Desulfovibrionales.Desulfovibrionaceae.Desulfovibrio	LRRC3B
331065	ENSG00000179796	rs6792812	0.451541989	0.433473914	0.713005643	0.197952855	0.157986973	-0.337633293	-0.030170079	0.262470669	0.208588751	0.428387076	0.081665845	0.201791472	0.456737485	0.280871155	0.998891856	0.999590371	Bacteria.Firmicutes.Bacilli.Bacillales.Staphylococcaceae.Staphylococcus	LRRC3B
331066	ENSG00000179796	rs6792812	0.440292732	0.006964407	0.212325223	0.279046202	0.115666204	-0.685068398	-0.095858434	0.138488011	0.148965731	0.245797951	0.076103525	0.126868994	0.265771367	0.007111563	0.991744893	0.857301567	Bacteria.Firmicutes.Bacilli.Lactobacillales.Carnobacteriaceae	LRRC3B
331067	ENSG00000179796	rs6792812	0.087367514	0.001470812	0.964815572	0.662284926	0.217753558	-0.780027266	0.00254419	-0.044383985	0.125460632	0.234820307	0.057454593	0.101156016	0.064465585	0.00138853	0.999305472	0.877983283	Bacteria.Bacteroidetes.Bacteroidia.Bacteroidales.Rikenellaceae.Alistipes	LRRC3B
331068	ENSG00000179796	rs6792812	0.140738601	0.001123558	0.868148282	0.858717412	0.207024971	-0.814018255	0.007521471	0.013929783	0.138828362	0.238771516	0.045128331	0.077944148	0.137821703	0.001729154	0.999492402	0.999741582	Bacteria.Proteobacteria.Gammaproteobacteria.Enterobacteriales.Enterobacteriaceae.Escherichia_Shigella	LRRC3B
331069	ENSG00000179796	rs6792812	0.051979721	0.021319689	0.305521009	0.896140535	0.372864664	-0.784604191	0.080092789	0.019749092	0.188348187	0.332546233	0.077548527	0.150698924	0.189353897	0.044749752	0.948905015	0.966332496	Bacteria.Firmicutes.Clostridia.Clostridiales.Ruminococcaceae.Ruminococcaceae_NK4A214_group	LRRC3B
331070	ENSG00000179796	rs6792812	0.044981932	0.005512099	0.332232718	0.465774588	0.30332862	-0.960011818	0.061508226	-0.091170197	0.148379976	0.334342008	0.062961638	0.124262196	0.093883396	0.008472485	0.509242458	0.935071157	Bacteria.Firmicutes.Clostridia.Clostridiales.Christensenellaceae	LRRC3B
331071	ENSG00000179796	rs6792812	0.055837827	0.000699261	0.437929779	0.736240355	0.26679497	-0.847855338	-0.040354222	0.035008622	0.137017201	0.23815847	0.051703036	0.103489228	0.068181393	0.001204567	0.712082062	0.865574415	Bacteria.Firmicutes.Clostridia.Clostridiales.Lachnospiraceae.Roseburia	LRRC3B
331072	ENSG00000179796	rs6792812	0.009007715	0.000682901	0.051490899	0.131477433	0.43371157	-1.111385438	-0.167403026	0.219906518	0.161075567	0.311532118	0.084379971	0.143960752	0.044955625	0.002078416	0.967792983	0.950973549	Bacteria.Firmicutes.Bacilli.Lactobacillales	LRRC3B
331073	ENSG00000179796	rs6792812	0.543591729	0.014589745	0.283070444	0.86148493	0.101549716	-0.756431003	-0.060568003	0.017515594	0.166310576	0.301422868	0.055956719	0.099987853	0.346454863	0.021915859	0.589893042	0.934731911	Bacteria.Firmicutes.Clostridia.Clostridiales.Lachnospiraceae.Lachnospiraceae_UCG_010	LRRC3B
331074	ENSG00000179796	rs6792812	0.087657761	0.00147617	0.96038778	0.66138164	0.217638905	-0.779940792	0.002855872	-0.04446614	0.125512173	0.234878345	0.057279161	0.101054598	0.06424309	0.001369901	0.999052585	0.892571169	Bacteria.Bacteroidetes.Bacteroidia.Bacteroidales.Rikenellaceae	LRRC3B
331075	ENSG00000179796	rs6792812	0.071716009	0.001135258	0.783168302	0.771695083	0.233782487	-0.789264734	0.018595647	0.035122052	0.127694762	0.231737565	0.067294099	0.120540485	0.071512192	0.001177985	0.90373211	0.993111591	Bacteria.Actinobacteria.Actinobacteria.Bifidobacteriales.Bifidobacteriaceae.Bifidobacterium	LRRC3B
331076	ENSG00000179796	rs6792812	0.113358949	0.000602509	0.432674717	0.040206367	0.205717084	-0.809745939	-0.055267529	0.359257063	0.128178815	0.224512836	0.070000806	0.171602412	0.08847514	0.000804368	0.88760533	0.997132292	Bacteria.Firmicutes.Bacilli.Bacillales	LRRC3B
331077	ENSG00000179796	rs6792812	0.146468061	0.00662424	0.818396668	0.710476392	0.247157231	-0.885717194	0.015767885	-0.048327107	0.168168982	0.315731437	0.068395601	0.129616922	0.172490369	0.01194639	0.828378153	0.940986664	Bacteria.Bacteroidetes.Bacteroidia.Bacteroidales.Porphyromonadaceae.Odoribacter	LRRC3B
331078	ENSG00000179796	rs6792812	0.680052951	0.190730331	0.282629719	0.239605251	0.073667969	-0.477167489	0.073753908	-0.146743854	0.177833425	0.360884754	0.068075813	0.123641129	0.49165208	0.117032859	0.743801121	0.857593755	Bacteria.Firmicutes.Negativicutes.Selenomonadales.Veillonellaceae	LRRC3B
331079	ENSG00000179796	rs6792812	0.229618301	0.003353724	0.83446068	0.903579699	0.256290362	-0.83219278	0.018696075	-0.014928998	0.211331576	0.273257381	0.089103252	0.122756953	0.334573599	0.011321348	0.99991226	0.999177825	Bacteria.Actinobacteria.Coriobacteriia.Coriobacteriales.Coriobacteriaceae.Collinsella	LRRC3B
331080	ENSG00000179796	rs6792812	0.169585633	0.001430546	0.687858463	0.987795602	0.193388539	-0.788229772	0.027125773	0.001818784	0.139232627	0.236643579	0.067215663	0.118445117	0.110980552	0.001776638	0.999694213	0.921837909	Bacteria.Firmicutes.Clostridia.Clostridiales.Lachnospiraceaencultured	LRRC3B
331081	ENSG00000179796	rs6792812	0.060278158	0.00055842	0.400311826	0.867536127	0.332368453	-0.899068654	0.095298538	0.02624628	0.173827728	0.247653652	0.112563191	0.156741309	0.099256365	0.001328674	0.999005033	0.944575137	Bacteria.Actinobacteria.Coriobacteriia.Coriobacteriales	LRRC3B
331082	ENSG00000179796	rs6792812	0.056717936	0.000771732	0.445587657	0.045300145	0.234696643	-0.786421493	0.040995504	-0.19735027	0.120976322	0.222846764	0.0534172	0.096685857	0.052012467	0.000896611	0.871838555	0.638810352	Bacteria.Fusobacteria.Fusobacteriia.Fusobacteriales	LRRC3B
331083	ENSG00000179796	rs6792812	0.029792377	0.001464634	0.180506118	0.179171699	0.409223513	-1.153200069	-0.119648732	0.203338011	0.184194933	0.34701694	0.088383463	0.14973785	0.110442892	0.005499221	0.933709887	0.933837527	Bacteria.Firmicutes.Bacilli	LRRC3B
331084	ENSG00000179796	rs6792812	0.069386043	0.000365498	0.71554267	0.110047397	0.260127458	-1.149373443	-0.032758498	0.280983132	0.140882699	0.305616058	0.089500491	0.173433017	0.086404843	0.000790038	0.863996728	0.850985913	Bacteria.Actinobacteria	LRRC3B
331085	ENSG00000179796	rs6792812	0.1132509	0.000965313	0.738919158	0.884895953	0.205609327	-0.793998084	-0.019333643	-0.013493579	0.128072546	0.229619422	0.057761819	0.092844523	0.082693322	0.001159318	0.99935717	0.964106003	Bacteria.Firmicutes.Erysipelotrichia.Erysipelotrichales.Erysipelotrichaceae.Erysipelotrichaceae_UCG_003	LRRC3B
331086	ENSG00000179855	rs113726799	0.107459363	0.000304521	0.938624752	0.935834804	0.178251716	-0.896574906	-0.003184483	0.007320159	0.109205126	0.234933888	0.041198035	0.090575544	0.102091428	0.000637937	0.821147866	0.877355871	Bacteria.Firmicutes.Clostridia.Clostridiales.Lachnospiraceae.Roseburia	GIPC3
331087	ENSG00000179855	rs113726799	0.644365912	0.690309094	0.021172628	0.066767169	-0.06470283	-0.190203584	-0.121594053	0.27985276	0.1395166	0.47525128	0.051475404	0.150095032	0.46399051	0.377606623	0.999878354	0.926549467	Bacteria.Bacteroidetes.Bacteroidia.Bacteroidales.Porphyromonadaceae.Barnesiella	GIPC3
331088	ENSG00000179855	rs113726799	0.086194807	0.001726701	0.725246485	0.777677257	0.189665139	-0.931703664	-0.014643716	0.02980519	0.108862259	0.28500147	0.041486109	0.105124515	0.09135684	0.002540619	0.805564092	0.935568656	Bacteria.Proteobacteria.Betaproteobacteria.Burkholderiales.Alcaligenaceae	GIPC3
331089	ENSG00000179855	rs113726799	0.10280365	0.010854754	0.547977065	0.640129015	0.167122835	-0.821580925	-0.025457286	0.057435751	0.100997969	0.313251943	0.042151108	0.122277269	0.073686402	0.00749205	0.968802863	0.997181136	Bacteria.Bacteroidetes.Bacteroidia.Bacteroidales.Prevotellaceae	GIPC3
331090	ENSG00000179855	rs113726799	0.870609245	0.02543772	0.293796545	0.732478284	0.027941516	-0.782063151	0.050431997	-0.035049753	0.170865694	0.341904954	0.047649869	0.102095619	0.645716631	0.047163395	0.996566686	0.997858307	Bacteria.Proteobacteria.Gammaproteobacteria	GIPC3
331091	ENSG00000179855	rs113726799	0.202832069	0.002454174	0.092398975	0.466322316	0.130778141	-0.806751606	0.079455687	-0.135092779	0.101654233	0.255961681	0.046518332	0.184354578	0.155374925	0.002292951	0.977260763	0.957471633	Bacteria.Firmicutes.Negativicutes.Selenomonadales.Veillonellaceae.Veillonella	GIPC3
331092	ENSG00000179855	rs113726799	0.066352608	0.051338388	0.407415053	0.933935749	0.247474819	-0.901105993	0.039949762	-0.014077696	0.132522148	0.453899132	0.047909562	0.169171085	0.132856272	0.048866324	0.833022666	0.998304349	Bacteria.Firmicutes.Erysipelotrichia.Erysipelotrichales.Erysipelotrichaceae.Clostridium_innocuum_group	GIPC3
331093	ENSG00000179855	rs113726799	0.107554213	0.001196331	0.54830016	0.472171193	0.239619581	-1.044183241	0.032315293	-0.078078997	0.146842279	0.308114493	0.053549654	0.107968037	0.214567841	0.004219965	0.999985325	0.999758873	Bacteria.Firmicutes.Clostridia.Clostridiales.Ruminococcaceae.Ruminococcaceae_UCG_014	GIPC3
331094	ENSG00000179855	rs113726799	0.200399589	0.008353368	0.752655718	0.48808529	0.217280656	-1.135831985	0.022286543	-0.122704221	0.167972619	0.417505805	0.07042106	0.175963819	0.348142481	0.026210155	0.992565229	0.895807458	Bacteria.Firmicutes.Clostridia.Clostridiales.Ruminococcaceae.Ruminococcaceae_UCG_013	GIPC3
331095	ENSG00000179855	rs113726799	0.136037813	0.06275641	0.806066566	0.503701883	0.194499858	-0.697477786	-0.013945726	-0.150294549	0.128857475	0.368371859	0.056573331	0.223514036	0.160061216	0.054839544	0.926890345	0.92531376	Bacteria.Firmicutes.Clostridia.Clostridiales.Lachnospiraceae.Blautia	GIPC3
331096	ENSG00000179855	rs113726799	0.440886325	0.045391571	0.605369927	0.57225943	0.1167262	-0.737244008	-0.030906471	0.071799847	0.150527164	0.361348702	0.05952466	0.126496433	0.427116929	0.060943089	0.981084248	0.998600531	Bacteria.Firmicutes.Clostridia.Clostridiales.Ruminococcaceae.Ruminiclostridium_6	GIPC3
331097	ENSG00000179855	rs113726799	0.131242313	0.002536402	0.941503415	0.889785554	0.171215456	-0.917961574	-0.003117526	-0.018319142	0.112015866	0.292277462	0.042320485	0.131678813	0.127939385	0.003052225	0.974744055	0.979585985	Bacteria.Firmicutes.Erysipelotrichia.Erysipelotrichales.Erysipelotrichaceae.Erysipelatoclostridium	GIPC3
331098	ENSG00000179855	rs113726799	0.057949815	0.054990736	0.419222303	0.864791509	0.216667264	-0.772546332	0.042918466	0.025380638	0.112252331	0.395340287	0.052794381	0.148465296	0.077174512	0.035754023	0.979221309	0.998719086	Bacteria.Firmicutes.Bacilli.Bacillales.Family_XI.Gemella	GIPC3
331099	ENSG00000179855	rs113726799	0.148693856	0.006860904	0.907037548	0.94696434	0.183771773	-0.904373272	-0.005542421	0.008157644	0.125741203	0.323851007	0.047277293	0.122162779	0.172656991	0.009521394	0.841142536	0.996359602	Bacteria.Proteobacteria.Betaproteobacteria	GIPC3
331100	ENSG00000179855	rs113726799	0.102483575	0.000175504	0.946785578	0.58482021	0.172686374	-0.904297213	0.003141924	0.053733347	0.104261057	0.227142763	0.046892805	0.097857624	0.075765484	0.000333246	0.942321429	0.990569963	Bacteria.Proteobacteria.Gammaproteobacteria.Pasteurellales.Pasteurellaceae.Haemophilus	GIPC3
331101	ENSG00000179855	rs113726799	0.421183181	0.000643595	0.358056279	0.605688568	0.102406046	-0.919919253	0.060010111	0.07826867	0.126505882	0.25652612	0.064830828	0.150875934	0.327110199	0.001601901	0.976314705	0.986378734	Bacteria.Firmicutes.Bacilli.Lactobacillales.Streptococcaceae.Streptococcus	GIPC3
331102	ENSG00000179855	rs113726799	0.06928102	0.008886696	0.483523603	0.725461468	0.221273095	-0.971003512	-0.033259351	0.049900932	0.119793176	0.3599485	0.047197467	0.141486395	0.11164025	0.012217724	0.539348967	0.968472113	Bacteria.Firmicutes.Clostridia.Clostridiales.Lachnospiraceae.Anaerostipes	GIPC3
331103	ENSG00000179855	rs113726799	0.100464593	0.000173276	0.98060013	0.559223935	0.175400823	-0.907409987	-0.00115059	0.057249418	0.105263192	0.227708425	0.047135451	0.097525538	0.071077247	0.000329503	0.959456661	0.987424055	Bacteria.Proteobacteria.Gammaproteobacteria.Pasteurellales.Pasteurellaceae	GIPC3
331104	ENSG00000179855	rs113726799	0.386276252	0.163310283	0.697311137	0.83698414	0.306462821	-1.026513991	-0.025201495	0.026118647	0.351342676	0.728029935	0.064506703	0.126433977	0.926369083	0.450711514	0.997675757	0.947294817	Bacteria.Bacteroidetes	GIPC3
331105	ENSG00000179855	rs113726799	0.042604305	0.029615998	0.201782565	0.419806514	0.356812756	-1.250631821	-0.052402811	0.089400956	0.172523025	0.562289559	0.040637046	0.110111855	0.188564065	0.074747142	0.914353853	0.887713366	Bacteria.Firmicutes.Clostridia.Clostridiales.Ruminococcaceae.Faecalibacterium	GIPC3
331106	ENSG00000179855	rs113726799	0.15440241	0.000280734	0.160827508	0.484875762	0.145749829	-0.859398579	-0.06221121	0.074102926	0.101149297	0.223751907	0.043857638	0.105484614	0.101415123	0.0004309	0.890867366	0.936854604	Bacteria.Firmicutes.Clostridia.Clostridiales.Ruminococcaceae.Ruminococcaceae_UCG_002	GIPC3
331107	ENSG00000179855	rs113726799	0.424947705	0.003047942	0.21690932	0.427806229	0.094989379	-0.780983355	0.044584395	-0.066925728	0.118305037	0.253709351	0.035756246	0.08387228	0.304963205	0.004917888	0.997282517	0.999171204	Bacteria.Proteobacteria.Gammaproteobacteria.Enterobacteriales.Enterobacteriaceae	GIPC3
331108	ENSG00000179855	rs113726799	0.507926372	0.106061209	0.019987724	0.439846679	-0.100026874	-0.674970059	-0.134519843	0.11183515	0.15024679	0.411837667	0.056394339	0.143890658	0.475741646	0.112561685	0.958034317	0.997513341	Bacteria.Firmicutes.Clostridia.Clostridiales.Lachnospiraceae.Eubacterium_xylanophilum_group	GIPC3
331109	ENSG00000179855	rs113726799	0.123760726	0.030057537	0.9254919	0.199232297	0.170261544	-0.63943923	-0.004009959	0.135243042	0.109184895	0.288299648	0.042712874	0.10427751	0.110628217	0.021763581	0.816761533	0.970562572	Bacteria.Firmicutes.Negativicutes.Selenomonadales.Acidaminococcaceae.Phascolarctobacterium	GIPC3
331110	ENSG00000179855	rs113726799	0.053794185	0.000104035	0.063947375	0.137384861	0.192404006	-0.975279614	-0.095701178	0.177783002	0.097959024	0.235888769	0.050778874	0.118194498	0.048964505	0.000197601	0.571246734	0.890509239	Bacteria.Firmicutes.Clostridia.Clostridiales.Lachnospiraceae.Dorea	GIPC3
331111	ENSG00000179855	rs113726799	0.382358744	0.004471763	0.879927918	0.838414397	0.153180676	-0.931771312	-0.01061777	-0.024353384	0.174163682	0.316347485	0.070012159	0.11894738	0.441819131	0.016059695	0.998832683	0.995738724	Bacteria.Firmicutes.Clostridia.Clostridiales.Ruminococcaceae.Eubacterium_coprostanoligenes_group	GIPC3
331112	ENSG00000179855	rs113726799	0.037553657	0.000263387	0.236782683	0.403939301	0.264555687	-1.015368659	0.093623767	-0.136346725	0.12460521	0.263044454	0.078406018	0.162300781	0.078188326	0.000829246	0.999739884	0.894772795	Bacteria.Actinobacteria.Coriobacteriia.Coriobacteriales.Coriobacteriaceae	GIPC3
331113	ENSG00000179855	rs113726799	0.162346231	0.248988774	0.302828047	0.527821005	0.614190566	-1.864063821	-0.077026612	0.163030255	0.434586986	1.602489471	0.074162198	0.256842636	0.997454612	0.812487091	0.997650199	0.999159905	Bacteria.Firmicutes.Clostridia.Clostridiales	GIPC3
331114	ENSG00000179855	rs113726799	0.432111857	0.143597716	0.890679612	0.893162068	0.208542556	-0.971135634	-0.006957081	0.015669385	0.263811703	0.655995652	0.050419464	0.116214916	0.847998596	0.377613497	0.999973618	0.995427078	Bacteria.Bacteroidetes.Bacteroidia.Bacteroidales.Bacteroidaceae.Bacteroides	GIPC3
331115	ENSG00000179855	rs113726799	0.435608356	0.011517311	0.364202425	0.76806782	0.100894889	-0.838117734	-0.04627675	0.035784232	0.128613752	0.322313901	0.050642442	0.120835818	0.375534144	0.015851343	0.996596763	0.999791394	Bacteria.Firmicutes.Clostridia.Clostridiales.Ruminococcaceae.Ruminococcaceae_UCG_005	GIPC3
331116	ENSG00000179855	rs113726799	0.0407984	0.023702956	0.19200448	0.4968754	0.364047526	-1.180221809	0.088390743	-0.129543281	0.17442179	0.509519341	0.067045143	0.189597874	0.216060099	0.079228186	0.722434643	0.924953377	Bacteria.Firmicutes.Clostridia.Clostridiales.Ruminococcaceae.Anaerotruncus	GIPC3
331117	ENSG00000179855	rs113726799	0.083245237	0.000206805	0.627712791	0.640383742	0.176587224	-0.906487944	-0.019583789	0.041485359	0.100377849	0.230514568	0.040191593	0.088387277	0.070657087	0.000268623	0.792060715	0.92250092	Bacteria.Firmicutes.Clostridia.Clostridiales.Lachnospiraceae.Lachnospiraceae_NK4A136_group	GIPC3
331118	ENSG00000179855	rs113726799	0.012617056	0.028096093	0.06780781	0.479473374	0.402648489	-1.150838821	0.12299272	-0.136258976	0.156944654	0.512349942	0.066223229	0.191576484	0.08454747	0.055526227	0.998891856	0.999590371	Bacteria.Firmicutes.Bacilli.Bacillales.Staphylococcaceae.Staphylococcus	GIPC3
331119	ENSG00000179855	rs113726799	0.655595356	0.00295198	0.131844305	0.560466759	0.05630251	-0.793638277	-0.080785899	0.062834466	0.125656676	0.256908178	0.052937271	0.107380147	0.417744298	0.005470966	0.424811006	0.955305534	Bacteria.Firmicutes.Clostridia.Clostridiales.Christensenellaceae	GIPC3
331120	ENSG00000179855	rs113726799	0.017470722	0.001044535	0.026382423	0.625881757	0.248375479	-0.891295337	0.115583918	-0.06038756	0.101837812	0.25965333	0.050866028	0.123274954	0.025312361	0.001045759	0.952395074	0.935449612	Bacteria.Proteobacteria.Gammaproteobacteria.Pseudomonadales	GIPC3
331121	ENSG00000179855	rs113726799	0.022924081	0.000266277	0.125595712	0.211403041	0.354875331	-1.161646325	0.101521667	-0.161246874	0.152309057	0.301195759	0.065427141	0.127755218	0.107452363	0.002123838	0.99991226	0.982046009	Bacteria.Actinobacteria.Coriobacteriia.Coriobacteriales.Coriobacteriaceae.Collinsella	GIPC3
331122	ENSG00000179855	rs113726799	0.349030565	0.016714483	0.344667957	0.722355204	0.112628298	-0.829100593	0.045124855	-0.045051664	0.11940068	0.337528399	0.047404434	0.12624591	0.29705643	0.01916983	0.896362991	0.997216401	Bacteria.Firmicutes.Clostridia.Clostridiales.Ruminococcaceae.Subdoligranulum	GIPC3
331123	ENSG00000179855	rs113726799	0.685645449	0.254764053	0.284292502	0.906995222	-0.117103074	-0.799025584	0.073001643	-0.020284384	0.288013299	0.695405874	0.067616663	0.172948311	0.821927161	0.443112381	0.999330493	0.997562661	Bacteria.Proteobacteria	GIPC3
331124	ENSG00000179855	rs113726799	0.079105862	6.50E-05	0.002889692	0.626980707	0.167025504	-0.908108914	-0.139481589	0.063235441	0.093628844	0.212678324	0.045045441	0.129501232	0.061648379	0.000133543	0.936901003	0.997201293	Bacteria.Firmicutes.Clostridia.Clostridiales.Lachnospiraceae.Coprococcus_1	GIPC3
331125	ENSG00000179855	rs113726799	0.126274629	0.001579346	0.923060163	0.614887616	0.180683763	-0.993563404	0.00399724	-0.054752873	0.116657138	0.301218577	0.04122762	0.108305085	0.139425877	0.003142354	0.963437541	0.99789802	Bacteria.Verrucomicrobia	GIPC3
331126	ENSG00000179855	rs113726799	0.067833097	0.001194901	0.33109325	0.143880026	0.184336436	-0.799756697	0.035121438	-0.153797668	0.09926202	0.235962936	0.035866101	0.103963752	0.059995518	0.001194867	0.724111342	0.790010861	Bacteria.Firmicutes.Negativicutes.Selenomonadales.Veillonellaceae.Dialister	GIPC3
331127	ENSG00000179855	rs113726799	0.10493133	0.000137352	0.011694923	0.076988916	0.157413653	-0.866865475	-0.117969455	0.165188068	0.095729732	0.213861016	0.045469034	0.091926742	0.084207747	0.000245329	0.995339941	0.948436509	Bacteria.Proteobacteria.Deltaproteobacteria.Desulfovibrionales.Desulfovibrionaceae.Bilophila	GIPC3
331128	ENSG00000179855	rs113726799	0.003746827	0.000642102	0.005340107	0.441117097	0.323703195	-0.956435726	0.140349475	-0.087915633	0.107644478	0.266654942	0.048687731	0.113431328	0.015497046	0.001339109	0.534275647	0.906325185	Bacteria.Proteobacteria.Gammaproteobacteria.Pseudomonadales.Pseudomonadaceae.Pseudomonas	GIPC3
331129	ENSG00000179855	rs113726799	0.163656092	0.008877988	0.733410167	0.633688511	0.213612097	-1.039056313	-0.016485522	0.060371387	0.151625495	0.38512358	0.048194993	0.126089255	0.29074528	0.021800648	0.9994853	0.999502343	Bacteria.Firmicutes.Clostridia.Clostridiales.Lachnospiraceae.Ruminococcus_gnavus_group	GIPC3
331130	ENSG00000179855	rs113726799	0.293465513	0.003934931	0.83460875	0.730686491	0.152878566	-0.96929564	0.013841524	0.054513488	0.144345014	0.324165204	0.066026988	0.15769134	0.283568193	0.011697261	0.953090543	0.862626287	Bacteria.Firmicutes.Erysipelotrichia.Erysipelotrichales.Erysipelotrichaceae	GIPC3
331131	ENSG00000179855	rs113726799	0.328287381	0.028257275	0.76205124	0.852895078	0.143059894	-0.841502498	-0.017514537	0.025014204	0.145241777	0.375032421	0.057601688	0.134365708	0.316618856	0.035051128	0.835238337	0.996502544	Bacteria.Firmicutes.Clostridia.Clostridiales.Family_XI	GIPC3
331132	ENSG00000179855	rs113726799	0.07790049	0.055806331	0.192282988	0.343260427	0.583951483	-1.587740482	-0.091113395	0.145941964	0.325992951	0.815303992	0.069154182	0.152864871	0.742950873	0.335125317	0.999135888	0.977096731	Bacteria.Firmicutes.Clostridia.Clostridiales.Ruminococcaceae	GIPC3
331133	ENSG00000179855	rs113726799	0.100562	0.253494267	0.629509277	0.873786397	0.212811365	-0.76301916	0.020194839	0.031363175	0.127751704	0.662277734	0.041663479	0.196660799	0.170479292	0.150885242	0.844319263	0.986844218	Bacteria.Bacteroidetes.Bacteroidia.Bacteroidales.Prevotellaceae.Prevotella_9	GIPC3
331134	ENSG00000179855	rs113726799	0.014524915	0.000662048	0.081265858	0.299074183	0.354880382	-1.119571238	0.082760295	-0.105157204	0.141315498	0.312973255	0.046733493	0.100456974	0.069422972	0.003308863	0.952951676	0.925873833	Bacteria.Proteobacteria.Gammaproteobacteria.Enterobacteriales.Enterobacteriaceae.Citrobacter	GIPC3
331135	ENSG00000179855	rs113726799	0.098890618	0.001305783	0.557239523	0.373441285	0.230612166	-1.102277038	0.028852661	-0.098345086	0.137742022	0.328001585	0.048903229	0.109732917	0.165148537	0.004047394	0.999858829	0.929555963	Bacteria.Proteobacteria.Betaproteobacteria.Neisseriales.Neisseriaceae.Eikenella	GIPC3
331136	ENSG00000179855	rs113726799	0.656025131	0.002983931	0.132574518	0.564315484	0.056275291	-0.794159649	-0.08066238	0.062349417	0.125763935	0.257383202	0.052957978	0.107608493	0.419722683	0.005647808	0.426232308	0.949478979	Bacteria.Firmicutes.Clostridia.Clostridiales.Christensenellaceae.Christensenellaceae_R_7_group	GIPC3
331137	ENSG00000179855	rs113726799	0.007821883	9.55E-05	0.019858975	0.32417769	0.302489921	-1.006905821	0.088563026	-0.081549411	0.110208307	0.242093257	0.037087728	0.082087597	0.018612922	0.000247636	0.955858825	0.966245262	Bacteria.Firmicutes.Clostridia.Clostridiales.Lachnospiraceae.Tyzzerella	GIPC3
331138	ENSG00000179855	rs113726799	0.475680833	0.006855203	0.253494596	0.214384096	0.089040249	-0.716558491	-0.058290896	0.145174961	0.124110465	0.256567858	0.050594784	0.115782519	0.272209277	0.008758552	0.84372248	0.927651732	Bacteria.Firmicutes.Clostridia.Clostridiales.Ruminococcaceae.Ruminococcaceae_UCG_003	GIPC3
331139	ENSG00000179855	rs113726799	0.040991823	0.000831295	0.269421735	0.9553346	0.242983486	-0.895810099	0.075416487	0.009334021	0.116533133	0.255547528	0.067704552	0.166010299	0.070773705	0.001501191	0.999672451	0.998587032	Bacteria.Firmicutes.Clostridia.Clostridiales.Ruminococcaceae.Butyricicoccus	GIPC3
331140	ENSG00000179855	rs113726799	0.019616839	0.028381292	0.109904279	0.551287352	0.350923591	-1.091208558	0.083406793	-0.092155015	0.146655311	0.486715068	0.051460577	0.153860679	0.098714407	0.051316959	0.998896274	0.99087052	Bacteria.Proteobacteria.Deltaproteobacteria.Desulfovibrionales.Desulfovibrionaceae.Desulfovibrio	GIPC3
331141	ENSG00000179855	rs113726799	0.621368989	0.005369043	0.371970099	0.69251007	0.074176545	-1.024096714	-0.060860002	-0.05827311	0.149464247	0.355500092	0.067697315	0.146704106	0.502247503	0.012090255	0.813937627	0.983827382	Bacteria.Firmicutes.Clostridia.Clostridiales.Lachnospiraceae.Lachnospiraceae_ND3007_group	GIPC3
331142	ENSG00000179855	rs113726799	0.089221449	0.000156764	0.832520565	0.483264003	0.181026421	-0.912203385	0.008299701	-0.068298775	0.10492333	0.227225018	0.039090236	0.096863267	0.073902375	0.000290875	0.922225994	0.868923001	Bacteria.Proteobacteria.Betaproteobacteria.Burkholderiales.Alcaligenaceae.Parasutterella	GIPC3
331143	ENSG00000179855	rs113726799	0.167697983	0.004903389	0.717308334	0.478580139	0.218219043	-1.110014393	0.026049716	-0.129837965	0.156404573	0.381065616	0.07163637	0.18217675	0.302545729	0.015892991	0.99792254	0.986607256	Bacteria.Firmicutes.Clostridia.Clostridiales.Family_XIII.Family_XIII_AD3011_group	GIPC3
331144	ENSG00000179855	rs113726799	0.39424902	0.406595733	0.686807227	0.815855113	0.320912699	-1.219273505	-0.029069668	0.063190906	0.37418625	1.459642866	0.07177693	0.270247805	0.954184916	0.712703937	0.999826541	0.999832315	Bacteria.Firmicutes.Clostridia.Clostridiales.Lachnospiraceae	GIPC3
331145	ENSG00000179855	rs113726799	0.403747137	0.000635014	0.413677945	0.577522656	0.108007194	-0.925647218	0.053702911	0.084670589	0.128513899	0.257821459	0.065275203	0.151244596	0.33580083	0.001637261	0.988415778	0.976249604	Bacteria.Firmicutes.Bacilli.Lactobacillales.Streptococcaceae	GIPC3
331146	ENSG00000179855	rs113726799	0.219250778	0.251433162	0.374591085	0.524216396	0.592200126	-1.919561474	-0.070960004	0.168298089	0.477389488	1.658825191	0.079368735	0.262834941	0.999435429	0.959065662	0.999968393	0.999515331	Bacteria.Firmicutes	GIPC3
331147	ENSG00000179855	rs113726799	0.223632081	0.009008745	0.737956006	0.955482564	0.151246035	-0.909697668	-0.0134222	-0.006639086	0.123099131	0.337856745	0.039947484	0.118472399	0.230338705	0.012752537	0.99714486	0.996602117	Bacteria.Firmicutes.Clostridia.Clostridiales.Clostridiaceae_1.Clostridium_sensu_stricto_1	GIPC3
331148	ENSG00000179855	rs113726799	0.118502058	0.002024854	0.827056727	0.812834092	0.189010534	-0.931546895	-0.010218999	0.025525953	0.119475152	0.289633025	0.046585435	0.107371261	0.131289304	0.003535885	0.791149635	0.994680072	Bacteria.Proteobacteria.Betaproteobacteria.Burkholderiales	GIPC3
331149	ENSG00000179855	rs113726799	0.207510262	0.003592786	0.747783479	0.840749538	0.153648575	-0.936424357	-0.01251813	-0.02240989	0.120686711	0.309900523	0.038764009	0.111082677	0.207261585	0.005574216	0.994141038	0.99999132	Bacteria.Firmicutes.Clostridia.Clostridiales.Clostridiaceae_1	GIPC3
331150	ENSG00000179855	rs113726799	0.48703536	0.000978231	0.394101385	0.582567725	0.09516047	-0.932900142	0.055219336	0.083856921	0.136134752	0.27012092	0.064365886	0.151804222	0.382573757	0.002784484	0.967792983	0.975114706	Bacteria.Firmicutes.Bacilli.Lactobacillales	GIPC3
331151	ENSG00000179855	rs113726799	0.128314914	0.002102216	0.697629363	0.506482868	0.21086831	-1.04981912	0.028763155	-0.124449934	0.136891017	0.327680046	0.073704868	0.186295345	0.19996174	0.006026919	0.998820086	0.961415255	Bacteria.Firmicutes.Clostridia.Clostridiales.Family_XIII	GIPC3
331152	ENSG00000179855	rs113726799	0.327482444	0.008286234	0.85980996	0.881704008	0.153710811	-0.927908107	-0.011346069	-0.021211528	0.155793739	0.340704951	0.0639871	0.141982222	0.419334451	0.025011279	0.949374291	0.966332496	Bacteria.Firmicutes.Clostridia.Clostridiales.Ruminococcaceae.Ruminococcaceae_NK4A214_group	GIPC3
331153	ENSG00000179855	rs113726799	0.593651777	0.001822473	0.438451207	0.57016838	0.082829883	-0.937307391	0.052602778	0.089706479	0.154476191	0.288289149	0.067473382	0.157185765	0.46390979	0.006332519	0.95319546	0.933837527	Bacteria.Firmicutes.Bacilli	GIPC3
331154	ENSG00000179855	rs113726799	0.1563214	0.00029365	0.47407006	0.617383389	0.151145446	-0.867482175	-0.032660209	0.055019418	0.105389847	0.226657734	0.045357685	0.10960654	0.099943393	0.000462446	0.99935717	0.960853802	Bacteria.Firmicutes.Erysipelotrichia.Erysipelotrichales.Erysipelotrichaceae.Erysipelotrichaceae_UCG_003	GIPC3
331155	ENSG00000179855	rs113726799	0.130338079	0.028831116	0.596807082	0.128917765	0.158173445	-0.627390911	-0.02230026	0.159598604	0.103236182	0.280658986	0.041948388	0.103774378	0.117848264	0.017180369	0.90035788	0.912642907	Bacteria.Firmicutes.Negativicutes.Selenomonadales.Acidaminococcaceae	GIPC3
331156	ENSG00000179855	rs113726799	0.194681854	0.000178647	0.195090558	0.767097132	0.134972109	-0.904056289	-0.061673668	-0.027493908	0.10300295	0.227382385	0.047109467	0.092442491	0.121595792	0.000249869	0.370291006	0.99494219	Bacteria.Firmicutes.Clostridia.Clostridiales.Lachnospiraceae.Lachnospira	GIPC3
331157	ENSG00000179855	rs113726799	0.056151861	0.000412134	0.366722385	0.717340476	0.204130454	-0.916310703	-0.048899229	0.043835708	0.104972735	0.246047468	0.053796119	0.120561948	0.054474789	0.000635065	0.997117901	0.951675521	Bacteria.Firmicutes.Clostridia.Clostridiales.Lachnospiraceae.Eubacterium_hallii_group	GIPC3
331158	ENSG00000179855	rs113726799	0.736603583	0.250366828	0.531808439	0.493766834	0.067096257	-0.578535597	0.043831418	-0.134070141	0.198628052	0.498817234	0.06972773	0.194808757	0.71125422	0.290025251	0.905335184	0.890709939	Bacteria.Firmicutes.Negativicutes.Selenomonadales	GIPC3
331159	ENSG00000179855	rs113726799	0.211592621	0.046922306	0.821236982	0.844438898	0.157992602	-0.832091288	-0.011956529	0.029015094	0.125229472	0.410801269	0.052702162	0.147281536	0.211281066	0.044503245	0.829103609	0.940986664	Bacteria.Bacteroidetes.Bacteroidia.Bacteroidales.Porphyromonadaceae.Odoribacter	GIPC3
331160	ENSG00000179855	rs113726799	0.077287976	0.000129033	0.582643805	0.614998428	0.180430885	-0.924055567	-0.033747959	-0.099828335	0.100513399	0.226945327	0.061105497	0.197529564	0.063025793	0.000199836	0.999276643	0.988728768	Bacteria.Firmicutes.Clostridia.Clostridiales.Ruminococcaceae.Ruminiclostridium_5	GIPC3
331161	ENSG00000179855	rs113726799	0.386064811	0.163259377	0.697065511	0.836859523	0.306553492	-1.026603316	-0.025221429	0.026138463	0.351289303	0.728003906	0.064502594	0.126431839	0.925616157	0.452198964	0.997187614	0.944142772	Bacteria.Bacteroidetes.Bacteroidia.Bacteroidales	GIPC3
331162	ENSG00000179855	rs113726799	0.303144444	0.004047773	0.813372089	0.736194572	0.149979041	-0.967640225	0.015629496	0.053382481	0.144497024	0.324681374	0.065936413	0.15777585	0.290609041	0.012152775	0.961495188	0.866226728	Bacteria.Firmicutes.Erysipelotrichia.Erysipelotrichales	GIPC3
331163	ENSG00000179855	rs113726799	0.043572153	0.000251697	0.281261925	0.431523991	0.254014802	-1.002500642	0.087301628	-0.131499976	0.123408508	0.258796163	0.08034977	0.166137614	0.085200944	0.000765296	0.999005033	0.917178808	Bacteria.Actinobacteria.Coriobacteriia.Coriobacteriales	GIPC3
331164	ENSG00000179855	rs113726799	0.251627412	0.003034003	0.890542767	0.833239064	0.161605065	-0.85540354	-0.007233376	0.023713344	0.139711877	0.277743966	0.052355877	0.112174567	0.258396039	0.007463398	0.892363934	0.99780419	Bacteria.Firmicutes.Clostridia.Clostridiales.Ruminococcaceae.Ruminococcus_2	GIPC3
331165	ENSG00000179855	rs113726799	0.513520962	0.219246094	0.364432112	0.351452943	0.089604166	-0.545264567	0.047454593	-0.171421332	0.136390454	0.439548871	0.051956434	0.182651177	0.425691165	0.128256893	0.762252122	0.883935601	Bacteria.Firmicutes.Negativicutes.Selenomonadales.Veillonellaceae	GIPC3
331166	ENSG00000179855	rs113726799	0.153167853	0.001767716	0.949288913	0.655884563	0.170911662	-0.984400204	-0.002612513	-0.048433897	0.118250516	0.301836764	0.040919079	0.108192668	0.151084096	0.003471909	0.997974355	0.998439902	Bacteria.Verrucomicrobia.Verrucomicrobiae.Verrucomicrobiales.Verrucomicrobiaceae.Akkermansia	GIPC3
331167	ENSG00000179855	rs113726799	0.059720109	0.000741174	0.106490562	0.980237241	0.188723101	-0.837953327	-0.069360459	-0.002546956	0.098480724	0.236594638	0.042373818	0.102423148	0.050333194	0.000821162	0.896467561	0.92949713	Bacteria.Bacteroidetes.Bacteroidia.Bacteroidales.Rikenellaceae	GIPC3
331168	ENSG00000179855	rs113726799	0.031595356	0.043753335	0.181726956	0.686091838	0.243635197	-0.720235	0.073065625	0.068150333	0.110897184	0.350224249	0.054126263	0.167866864	0.054174692	0.028169482	0.945687051	0.871040747	Bacteria.Firmicutes.Bacilli.Lactobacillales.Carnobacteriaceae.Granulicatella	GIPC3
331169	ENSG00000179855	rs113726799	0.308555297	0.001099187	0.301073373	0.447719214	0.117153441	-0.812517004	0.036882999	-0.061642899	0.11415147	0.237838715	0.0353817	0.080700033	0.216601897	0.001699833	0.999492402	0.999741582	Bacteria.Proteobacteria.Gammaproteobacteria.Enterobacteriales.Enterobacteriaceae.Escherichia_Shigella	GIPC3
331170	ENSG00000179855	rs113726799	0.09044162	0.014953931	0.59146063	0.504680818	0.215494587	-1.143979616	0.020023893	-0.090836968	0.125387398	0.457601084	0.037123208	0.135401906	0.14270426	0.018772265	0.875186846	0.998607976	Bacteria.Firmicutes.Clostridia.Clostridiales.Lachnospiraceae.Tyzzerella_4	GIPC3
331171	ENSG00000179855	rs113726799	0.207934131	0.00140333	0.131736973	0.16080003	0.130616477	-0.788862653	0.11083384	-0.196548264	0.102692528	0.236388835	0.072606509	0.138553292	0.116979108	0.001550961	0.626278304	0.889237435	Bacteria.Actinobacteria.Actinobacteria	GIPC3
331172	ENSG00000179855	rs113726799	0.62667907	0.013423354	0.048540289	0.318330906	-0.077724373	-0.645834571	-0.117456869	0.10305892	0.15903394	0.254089934	0.058424276	0.102483713	0.436163205	0.021927658	0.501177844	0.959078693	Bacteria.Firmicutes.Clostridia.Clostridiales.Ruminococcaceae.Ruminococcus_1	GIPC3
331173	ENSG00000179855	rs113726799	0.150328498	0.000263654	0.492675622	0.458978691	0.152727291	-0.875463735	-0.025172595	0.059690883	0.104927139	0.226818172	0.036484148	0.080125866	0.098250377	0.000410828	0.761082404	0.993577312	Bacteria.Proteobacteria.Betaproteobacteria.Burkholderiales.Alcaligenaceae.Sutterella	GIPC3
331174	ENSG00000179855	rs113726799	0.921565175	0.347320645	0.369542717	0.910418443	0.01964915	-0.848864773	0.049856766	-0.023398602	0.19878656	0.896699141	0.055175526	0.207159231	0.867580604	0.349098631	0.998803525	0.997226571	Bacteria.Firmicutes.Clostridia.Clostridiales.Lachnospiraceae.Eubacterium_rectale_group	GIPC3
331175	ENSG00000179855	rs113726799	0.131391733	0.000425654	0.624686147	0.842889765	0.159871803	-0.925586329	-0.027599426	-0.025030887	0.104635655	0.249200816	0.056146583	0.125788095	0.105778822	0.000633127	0.998043854	0.98261409	Bacteria.Firmicutes.Clostridia.Clostridiales.Ruminococcaceaencultured	GIPC3
331176	ENSG00000179855	rs113726799	0.188489837	0.019782938	0.799298327	0.60990913	0.205268396	-0.775233841	0.017031545	0.073561298	0.154451676	0.32443752	0.066712166	0.143482253	0.268978479	0.037701804	0.89665983	0.895507627	Bacteria.Firmicutes.Clostridia.Clostridiales.Ruminococcaceae.Ruminiclostridium_9	GIPC3
331177	ENSG00000179855	rs113726799	0.162521466	0.000221694	0.740544632	0.424210507	0.157686001	-0.979507021	-0.015774222	-0.094421661	0.111622209	0.250403355	0.047434233	0.117410031	0.135399016	0.000351976	0.652211085	0.922857939	Bacteria.Firmicutes.Clostridia.Clostridiales.Peptostreptococcaceae.Intestinibacter	GIPC3
331178	ENSG00000179855	rs113726799	0.121151881	0.008355029	0.644614147	0.806154256	0.162890968	-0.857300289	0.024825189	-0.03998924	0.103718462	0.315132436	0.053569973	0.162298411	0.09513108	0.006966389	0.92078388	0.954462671	Bacteria.Firmicutes.Clostridia.Clostridiales.Lachnospiraceae.Fusicatenibacter	GIPC3
331179	ENSG00000179855	rs113726799	0.028077905	5.34E-05	0.06929822	0.139637281	0.229406893	-0.97250006	-0.080930006	0.131193162	0.102118985	0.224814663	0.043816791	0.087728359	0.037299893	0.000109294	0.902579082	0.97562022	Bacteria.Bacteroidetes.Bacteroidia.Bacteroidales.Porphyromonadaceae	GIPC3
331180	ENSG00000179855	rs113726799	0.014698806	0.004848946	0.082654837	0.754411831	0.366110931	-0.938630097	0.096048326	-0.033660486	0.146056357	0.321793634	0.054489853	0.1071472	0.068850747	0.013793693	0.997329664	0.92426646	Bacteria.Firmicutes.Negativicutes.Selenomonadales.Veillonellaceae.Megasphaera	GIPC3
331181	ENSG00000179855	rs113726799	0.116139479	0.00782995	0.704588952	0.710005184	0.206151164	-0.809146609	0.017392853	0.034269912	0.129456781	0.294842787	0.045673788	0.091757893	0.145157606	0.014306289	0.749640441	0.919722139	Bacteria.Firmicutes.Clostridia.Clostridiales.Lachnospiraceae.Lachnospiraceae_UCG_010	GIPC3
331182	ENSG00000179855	rs113726799	0.242457892	0.000390884	0.773313305	0.570422961	0.151197648	-0.930596059	-0.016619398	-0.063418526	0.128176808	0.248800332	0.057457558	0.111196998	0.201142575	0.000952265	0.855631344	0.981481548	Bacteria.Firmicutes.Clostridia.Clostridiales.Lachnospiraceae.Eubacterium_eligens_group	GIPC3
331183	ENSG00000179855	rs113726799	0.077765477	0.000166976	0.343624262	0.497132032	0.17906407	-0.901373964	0.041515202	-0.059671843	0.099916639	0.225573836	0.043517544	0.087387228	0.064702914	0.000268286	0.876131463	0.902481588	Bacteria.Fusobacteria.Fusobacteriia.Fusobacteriales.Fusobacteriaceae.Fusobacterium	GIPC3
331184	ENSG00000179855	rs113726799	0.004464526	0.008704009	0.023384148	0.580216051	0.464868861	-1.030316561	0.14133088	-0.076704226	0.157798045	0.380848728	0.060869374	0.137992387	0.053428033	0.024924019	0.997947728	0.9977362	Bacteria.Actinobacteria.Actinobacteria.Micrococcales	GIPC3
331185	ENSG00000179855	rs113726799	0.067082478	0.02998623	0.384145241	0.999128221	0.188137553	-0.809649362	0.055286202	-0.00019917	0.101024611	0.364877048	0.063097331	0.181588062	0.064851301	0.015230295	0.88760533	0.999750289	Bacteria.Firmicutes.Bacilli.Bacillales	GIPC3
331186	ENSG00000179855	rs113726799	0.504691263	0.030277375	0.078991517	0.094676355	0.075443732	-0.626938195	0.136949237	-0.274146951	0.11245946	0.283054173	0.076739123	0.16164598	0.272123586	0.020355871	0.621498125	0.850891195	Bacteria.Actinobacteria	GIPC3
331187	ENSG00000179855	rs113726799	0.060979975	0.000122351	0.193472562	0.129825369	0.188715553	-0.899917316	0.071921714	-0.23813377	0.098974429	0.220176383	0.054735912	0.155213409	0.056824172	0.000234623	0.999670759	0.996530704	Bacteria.Firmicutes.Clostridia.Clostridiales.Ruminococcaceae.Flavonifractor	GIPC3
331188	ENSG00000179855	rs113726799	0.134020605	0.000435846	0.88222086	0.492470139	0.16809242	-0.855410216	-0.0091134	-0.080075183	0.110778344	0.230758536	0.061271496	0.116002449	0.101691391	0.000627741	0.958613924	0.99223971	Bacteria.Actinobacteria.Actinobacteria.Bifidobacteriales.Bifidobacteriaceae	GIPC3
331189	ENSG00000179855	rs113726799	0.140498549	0.000447453	0.852779202	0.498249489	0.166048471	-0.853871668	-0.011209796	-0.078591778	0.111281591	0.230846813	0.060166323	0.115395389	0.108349981	0.000596283	0.911062719	0.98064907	Bacteria.Actinobacteria.Actinobacteria.Bifidobacteriales.Bifidobacteriaceae.Bifidobacterium	GIPC3
331190	ENSG00000179855	rs113726799	0.055074598	8.52E-05	0.058653246	0.17822632	0.191290406	-0.928063056	-0.088995463	0.151294597	0.097925078	0.221376877	0.046240039	0.111167545	0.052210641	0.000144275	0.998525812	0.997174658	Bacteria.Proteobacteria.Deltaproteobacteria.Desulfovibrionales.Desulfovibrionaceae	GIPC3
331191	ENSG00000179855	rs113726799	0.060302299	0.000742532	0.10813331	0.979973357	0.188281821	-0.837730964	-0.069222591	-0.002582636	0.098480358	0.236570375	0.042491803	0.1024892	0.050845614	0.000834616	0.893981222	0.9130102	Bacteria.Bacteroidetes.Bacteroidia.Bacteroidales.Rikenellaceae.Alistipes	GIPC3
331192	ENSG00000179855	rs113726799	0.162248967	0.000231904	0.488175633	0.69133698	0.149694681	-0.887077231	-0.036387467	-0.051135066	0.105895582	0.227557494	0.052192276	0.128217628	0.126080298	0.000354109	0.623208843	0.877807854	Bacteria.Firmicutes.Clostridia.Clostridiales.Peptostreptococcaceae	GIPC3
331193	ENSG00000179855	rs113726799	0.198910564	0.12143647	0.929283362	0.46076417	0.183573733	-0.635427981	-0.005164472	-0.128315192	0.141439669	0.404914787	0.057968371	0.172933076	0.247879137	0.107663883	0.99759175	0.986746924	Bacteria.Firmicutes.Clostridia.Clostridiales.Lachnospiraceae.Lachnospiraceae_UCG_008	GIPC3
331194	ENSG00000179855	rs113726799	0.079778256	0.000163207	0.257213185	0.440673553	0.17716527	-0.898641625	0.049566793	-0.067985114	0.099540616	0.224511288	0.043363875	0.08763089	0.064743892	0.000269025	0.828877047	0.893029628	Bacteria.Fusobacteria.Fusobacteriia.Fusobacteriales	GIPC3
331195	ENSG00000179855	rs113726799	0.052079396	8.26E-05	0.062226878	0.17924051	0.194240096	-0.931032487	-0.089176471	0.151463293	0.098160984	0.221610581	0.047000819	0.111555275	0.050668689	0.000149606	0.997604342	0.996621608	Bacteria.Proteobacteria.Deltaproteobacteria	GIPC3
331196	ENSG00000179855	rs113726799	0.296821	0.013646634	0.484367724	0.99974051	0.127197252	-0.913536335	0.03155158	4.28E-05	0.120941789	0.360312945	0.044860885	0.131148524	0.242113341	0.013896647	0.685952294	0.978621671	Bacteria.Firmicutes.Clostridia.Clostridiales.Lachnospiraceae.Lachnoclostridium	GIPC3
331197	ENSG00000179855	rs113726799	0.13975024	0.00021503	0.056697678	0.146694962	0.147412879	-0.858307788	-0.08568469	0.12041779	0.098603025	0.218909847	0.044163162	0.08198063	0.084698614	0.000351022	0.998277807	0.999325446	Bacteria.Bacteroidetes.Bacteroidia.Bacteroidales.Porphyromonadaceae.Parabacteroides	GIPC3
331198	ENSG00000179855	rs113726799	0.040338581	0.047966811	0.2587468	0.646809746	0.231753334	-0.708387674	0.063468445	0.077790374	0.110774802	0.351431403	0.055706803	0.168985229	0.064411874	0.02904967	0.991744893	0.887089199	Bacteria.Firmicutes.Bacilli.Lactobacillales.Carnobacteriaceae	GIPC3
331199	ENSG00000179855	rs113726799	0.012563568	0.000983773	0.064249079	0.328670255	0.437503812	-1.154604395	0.11084179	-0.111896113	0.170422557	0.334490274	0.058880957	0.113693328	0.08525457	0.006129086	0.997594253	0.968019235	Bacteria.Firmicutes.Erysipelotrichia.Erysipelotrichales.Erysipelotrichaceae.Faecalitalea	GIPC3
331200	ENSG00000179855	rs113726799	0.022596587	0.000351239	0.062071772	0.56716462	0.243449231	-0.922108164	-0.093038536	0.060758868	0.104224274	0.244398723	0.04900645	0.105637063	0.032600932	0.000615004	0.999694213	0.908466096	Bacteria.Firmicutes.Clostridia.Clostridiales.Lachnospiraceaencultured	GIPC3
331201	ENSG00000179869	rs112013555	0.933541212	0.617639136	0.115354025	0.111744827	-0.025739696	0.119683048	0.193599015	-0.143859106	0.307472273	0.238599483	0.121307503	0.089226732	0.504003373	0.239897236	0.420463449	0.812851114	Bacteria.Firmicutes.Clostridia.Clostridiales.Christensenellaceae	ABCA13
331202	ENSG00000179869	rs112013555	0.39419473	0.261581633	0.448270714	0.438935165	-0.242598913	0.266858444	0.080975214	-0.064476162	0.282839221	0.235635069	0.106138443	0.082791208	0.214979675	0.105145103	0.712668861	0.975394521	Bacteria.Firmicutes.Negativicutes.Selenomonadales.Acidaminococcaceae.Phascolarctobacterium	ABCA13
331203	ENSG00000179869	rs112013555	0.736361979	0.486921147	0.527318657	0.681830562	-0.151154753	0.258159914	0.101343393	-0.050901989	0.447043906	0.36922146	0.159464601	0.123604288	0.494402259	0.298812872	0.999878354	0.997966125	Bacteria.Bacteroidetes.Bacteroidia.Bacteroidales.Porphyromonadaceae.Barnesiella	ABCA13
331204	ENSG00000179869	rs112013555	0.221992929	0.087854009	0.287473436	0.364226255	-0.286347444	0.323562413	-0.104428503	0.07940087	0.2322244	0.186716297	0.097371703	0.086895795	0.163693653	0.033600453	0.977260763	0.946309689	Bacteria.Firmicutes.Negativicutes.Selenomonadales.Veillonellaceae.Veillonella	ABCA13
331205	ENSG00000179869	rs112013555	0.091042554	0.105233987	0.960232704	0.679419309	-0.393718818	0.33586181	0.003524893	-0.025384063	0.229525141	0.204432897	0.070421533	0.061148368	0.142751646	0.072697039	0.893923282	0.998607976	Bacteria.Firmicutes.Clostridia.Clostridiales.Lachnospiraceae.Tyzzerella_4	ABCA13
331206	ENSG00000179869	rs112013555	0.787871452	0.94092689	0.046084241	0.029667615	0.08357312	-0.018663917	0.237531852	-0.204709618	0.309314416	0.250885833	0.116806984	0.092068568	0.547727721	0.34011811	0.999985325	0.999758873	Bacteria.Firmicutes.Clostridia.Clostridiales.Ruminococcaceae.Ruminococcaceae_UCG_014	ABCA13
331207	ENSG00000179869	rs112013555	0.063893153	0.050772301	0.874935432	0.640928978	-0.396237145	0.36634648	-0.014884086	0.040048317	0.210198668	0.184070692	0.09419457	0.085465205	0.059192269	0.023090791	0.997117901	0.950206352	Bacteria.Firmicutes.Clostridia.Clostridiales.Lachnospiraceae.Eubacterium_hallii_group	ABCA13
331208	ENSG00000179869	rs112013555	0.100625307	0.075233214	0.905754916	0.716903563	-0.41426189	0.3685308	0.007434849	0.021039873	0.248730681	0.203833503	0.062552688	0.05777284	0.131546457	0.048637358	0.997282517	0.999171204	Bacteria.Proteobacteria.Gammaproteobacteria.Enterobacteriales.Enterobacteriaceae	ABCA13
331209	ENSG00000179869	rs112013555	0.068568767	0.069927671	0.761236844	0.953045997	-0.408866258	0.368133678	-0.02630631	-0.00467735	0.220770698	0.199774972	0.086211492	0.079129848	0.087695667	0.033431857	0.959816858	0.980245565	Bacteria.Firmicutes.Erysipelotrichia.Erysipelotrichales.Erysipelotrichaceae.Erysipelatoclostridium	ABCA13
331210	ENSG00000179869	rs112013555	0.747403553	0.986389913	0.161049943	0.212704593	0.13877211	-0.006105549	0.251207042	-0.178015257	0.429056166	0.356543084	0.177191405	0.141447836	0.511198329	0.454370661	0.722632096	0.794192827	Bacteria.Firmicutes.Clostridia.Clostridiales.Ruminococcaceae.Ruminiclostridium_9	ABCA13
331211	ENSG00000179869	rs112013555	0.226239889	0.245001186	0.977163494	0.635011758	-0.414576659	0.315914518	0.002391956	0.035330321	0.339348845	0.269278391	0.083240117	0.074078673	0.382891446	0.174570391	0.996566686	0.997858307	Bacteria.Proteobacteria.Gammaproteobacteria	ABCA13
331212	ENSG00000179869	rs112013555	0.05889544	0.015904315	0.57996455	0.107516937	-0.396416725	0.433716496	-0.041188969	0.11119914	0.206172127	0.175175726	0.074050452	0.068137043	0.053223157	0.009099965	0.891122209	0.700517601	Bacteria.Fusobacteria.Fusobacteriia.Fusobacteriales	ABCA13
331213	ENSG00000179869	rs112013555	0.03483941	0.015837287	0.079071876	0.096104259	-0.449044254	0.469137472	-0.255526288	0.201795349	0.208335076	0.1893556	0.143222762	0.119510299	0.042322187	0.009380879	0.88760533	0.997132292	Bacteria.Firmicutes.Bacilli.Bacillales	ABCA13
331214	ENSG00000179869	rs112013555	0.472958058	0.17399035	0.676461988	0.720365177	-0.278036581	0.462726788	-0.044736303	-0.035292291	0.385156957	0.336637821	0.106721734	0.098162706	0.475025824	0.136639363	0.9994853	0.999502343	Bacteria.Firmicutes.Clostridia.Clostridiales.Lachnospiraceae.Ruminococcus_gnavus_group	ABCA13
331215	ENSG00000179869	rs112013555	0.219927493	0.07696261	0.063586518	0.067030587	-0.268621389	0.318006995	-0.168679003	0.12764028	0.216865192	0.176953943	0.089375865	0.068525908	0.120758364	0.034287354	0.914489909	0.982798944	Bacteria.Proteobacteria.Gammaproteobacteria.Pasteurellales.Pasteurellaceae.Haemophilus	ABCA13
331216	ENSG00000179869	rs112013555	0.526172504	0.589571056	0.404000783	0.160591129	-0.197937888	0.137493915	0.097907112	-0.136507775	0.310591699	0.25360999	0.116559386	0.096180027	0.393901326	0.28997955	0.661268269	0.959078693	Bacteria.Firmicutes.Clostridia.Clostridiales.Ruminococcaceae.Ruminococcus_1	ABCA13
331217	ENSG00000179869	rs112013555	0.304170182	0.155316705	0.11673335	0.030814399	-0.237236414	0.266286103	0.150289591	-0.175232723	0.22905433	0.18521696	0.094533892	0.079380386	0.162124151	0.043650643	0.298089403	0.76335151	Bacteria.Firmicutes.Clostridia.Clostridiales.Lachnospiraceae.Lachnospira	ABCA13
331218	ENSG00000179869	rs112013555	0.040057725	0.053702614	0.552209888	0.832426152	-0.470855474	0.366944712	-0.041474378	-0.01357151	0.224735209	0.186749786	0.069406242	0.063883026	0.087730415	0.043736825	0.99714486	0.996602117	Bacteria.Firmicutes.Clostridia.Clostridiales.Clostridiaceae_1.Clostridium_sensu_stricto_1	ABCA13
331219	ENSG00000179869	rs112013555	0.156300206	0.080767906	0.61083129	0.990753358	-0.359979435	0.428162714	0.058739515	0.001152958	0.250991391	0.241371695	0.114869052	0.099103568	0.150098722	0.044349557	0.93319039	0.921336952	Bacteria.Proteobacteria.Gammaproteobacteria.Pseudomonadales.Pseudomonadaceae.Pseudomonas	ABCA13
331220	ENSG00000179869	rs112013555	0.542289216	0.850547129	0.030880403	0.031937603	0.208971774	-0.049070754	0.294483462	-0.22896452	0.341132036	0.259396959	0.133455447	0.104435993	0.423038709	0.30742016	0.996596763	0.999791394	Bacteria.Firmicutes.Clostridia.Clostridiales.Ruminococcaceae.Ruminococcaceae_UCG_005	ABCA13
331221	ENSG00000179869	rs112013555	0.638139355	0.531654716	0.562805558	0.455931369	-0.190619992	0.197268008	0.083284745	-0.08166444	0.40341264	0.313699252	0.143183836	0.108878757	0.469563134	0.301636294	0.998896274	0.99087052	Bacteria.Proteobacteria.Deltaproteobacteria.Desulfovibrionales.Desulfovibrionaceae.Desulfovibrio	ABCA13
331222	ENSG00000179869	rs112013555	0.050985721	0.053558551	0.892384438	0.519285931	-0.413098403	0.348158422	0.011529782	0.045263111	0.207758259	0.177079061	0.084891037	0.069853581	0.064335278	0.031260144	0.816853521	0.839612064	Bacteria.Firmicutes.Clostridia.Clostridiales.Lachnospiraceae.Roseburia	ABCA13
331223	ENSG00000179869	rs112013555	0.916335616	0.520691074	0.183386619	0.291298957	-0.035455717	0.173122379	0.177924648	-0.107895827	0.336200737	0.268079943	0.132312679	0.101412946	0.592157292	0.286365895	0.981084248	0.998600531	Bacteria.Firmicutes.Clostridia.Clostridiales.Ruminococcaceae.Ruminiclostridium_6	ABCA13
331224	ENSG00000179869	rs112013555	0.074308113	0.017686909	0.632343218	0.212811397	-0.520868	0.673195672	-0.042298831	0.106596719	0.28715267	0.276572441	0.087994094	0.084719921	0.162851062	0.031606225	0.994527911	0.925873833	Bacteria.Proteobacteria.Gammaproteobacteria.Enterobacteriales.Enterobacteriaceae.Citrobacter	ABCA13
331225	ENSG00000179869	rs112013555	0.073235756	0.035630652	0.629690937	0.513584841	-0.44710837	0.479471232	-0.043261813	0.055723894	0.245551834	0.223448981	0.089299822	0.084832709	0.141811734	0.037672382	0.999858829	0.947089082	Bacteria.Proteobacteria.Betaproteobacteria.Neisseriales.Neisseriaceae.Eikenella	ABCA13
331226	ENSG00000179869	rs112013555	0.624638461	0.535554046	0.482196253	0.319236167	-0.187406619	0.176493809	0.106297914	-0.117526373	0.381195964	0.283359109	0.15038607	0.117090933	0.525630128	0.304308923	0.961249848	0.997513341	Bacteria.Firmicutes.Clostridia.Clostridiales.Lachnospiraceae.Eubacterium_xylanophilum_group	ABCA13
331227	ENSG00000179869	rs112013555	0.186615751	0.085592716	0.46224335	0.546535009	-0.313002517	0.335101851	0.078260452	-0.051131488	0.234503259	0.191961229	0.105823533	0.084356365	0.114229643	0.033800872	0.911615867	0.937773113	Bacteria.Firmicutes.Clostridia.Clostridiales.Ruminococcaceae.Ruminococcaceae_UCG_002	ABCA13
331228	ENSG00000179869	rs112013555	0.162601756	0.066062107	0.116653712	0.040239041	-0.306089268	0.330027708	0.127007454	-0.138916284	0.216715419	0.176534813	0.079871428	0.066365851	0.109383827	0.029074066	0.886764336	0.755259861	Bacteria.Proteobacteria.Betaproteobacteria.Burkholderiales.Alcaligenaceae.Parasutterella	ABCA13
331229	ENSG00000179869	rs112013555	0.485767667	0.307563213	0.215666788	0.222824047	-0.186679495	0.223480537	-0.153336038	0.135170156	0.266281651	0.217304312	0.122637855	0.109820872	0.37343636	0.129855478	0.981698993	0.963683288	Bacteria.Firmicutes.Bacilli.Lactobacillales.Streptococcaceae	ABCA13
331230	ENSG00000179869	rs112013555	0.314209935	0.232185462	0.894909809	0.857944758	-0.354361115	0.348661226	-0.010183488	0.011138412	0.349372127	0.289103259	0.076791522	0.061982327	0.460248648	0.24918452	0.992011104	0.93364153	Bacteria.Firmicutes.Clostridia.Clostridiales.Ruminococcaceae.Faecalibacterium	ABCA13
331231	ENSG00000179869	rs112013555	0.017389742	0.012839837	0.091348631	0.133781666	-0.549711937	0.527404714	-0.188963447	0.147594974	0.225220864	0.206111091	0.110266038	0.097209077	0.037457027	0.012507567	0.979221309	0.998719086	Bacteria.Firmicutes.Bacilli.Bacillales.Family_XI.Gemella	ABCA13
331232	ENSG00000179869	rs112013555	0.947855488	0.974143718	0.152950579	0.073572777	-0.02125308	0.008892792	-0.182476776	0.208285809	0.323717624	0.273315367	0.126184377	0.114527987	0.486438523	0.44092586	0.76634727	0.717940557	Bacteria.Firmicutes.Erysipelotrichia.Erysipelotrichales.Erysipelotrichaceae	ABCA13
331233	ENSG00000179869	rs112013555	0.243188582	0.195145773	0.441772907	0.403484866	-0.288107114	0.285093476	0.117787986	-0.108362947	0.244624011	0.217796094	0.152192907	0.128864904	0.19890848	0.075405049	0.999672451	0.998587032	Bacteria.Firmicutes.Clostridia.Clostridiales.Ruminococcaceae.Butyricicoccus	ABCA13
331234	ENSG00000179869	rs112013555	0.126869794	0.122009139	0.224327089	0.049721653	-0.325865131	0.281572966	0.123116403	-0.183663955	0.210728677	0.179708145	0.100356615	0.091848363	0.103909505	0.045342837	0.998043854	0.932689129	Bacteria.Firmicutes.Clostridia.Clostridiales.Ruminococcaceaencultured	ABCA13
331235	ENSG00000179869	rs112013555	0.052822936	0.027497172	0.319402124	0.28210291	-0.415582594	0.399034587	-0.098689876	0.090299766	0.210700757	0.176942682	0.098358211	0.083255855	0.055534179	0.014147005	0.995339941	0.95316496	Bacteria.Proteobacteria.Deltaproteobacteria.Desulfovibrionales.Desulfovibrionaceae.Bilophila	ABCA13
331236	ENSG00000179869	rs112013555	0.460485006	0.295871594	0.225196908	0.192759237	-0.196657882	0.224926171	-0.149507261	0.141409739	0.264874306	0.21344096	0.122100251	0.107445114	0.343505742	0.124462459	0.976314705	0.967025883	Bacteria.Firmicutes.Bacilli.Lactobacillales.Streptococcaceae.Streptococcus	ABCA13
331237	ENSG00000179869	rs112013555	0.082448555	0.045322726	0.818548588	0.959232591	-0.418273362	0.399308087	0.014582933	-0.002918529	0.237130438	0.195650196	0.063309617	0.056875758	0.099487974	0.025460016	0.999492402	0.999741582	Bacteria.Proteobacteria.Gammaproteobacteria.Enterobacteriales.Enterobacteriaceae.Escherichia_Shigella	ABCA13
331238	ENSG00000179869	rs112013555	0.230688497	0.085108902	0.061153786	0.054874786	-0.263000306	0.309753943	-0.168531783	0.133731157	0.217368595	0.177159978	0.088449826	0.068401512	0.11794672	0.037160148	0.893190239	0.931468627	Bacteria.Proteobacteria.Gammaproteobacteria.Pasteurellales.Pasteurellaceae	ABCA13
331239	ENSG00000179869	rs112013555	0.078656162	0.041343814	0.364929216	0.239478788	-0.741624637	0.820234777	-0.174344377	0.198080649	0.415090693	0.394085052	0.191083	0.166850288	0.216778163	0.069991863	0.998891856	0.999590371	Bacteria.Firmicutes.Bacilli.Bacillales.Staphylococcaceae.Staphylococcus	ABCA13
331240	ENSG00000179869	rs112013555	0.128225384	0.164037553	0.93570847	0.570027511	-0.387277075	0.313231488	-0.008518022	0.060616939	0.25135164	0.222541399	0.105189658	0.106175513	0.155300102	0.105589141	0.936419312	0.927561557	Bacteria.Firmicutes.Clostridia.Clostridiales.Lachnospiraceae.Blautia	ABCA13
331241	ENSG00000179869	rs112013555	0.665357537	0.54001716	0.915657029	0.975641317	-0.31813407	0.372118158	-0.015568438	0.003649844	0.732168176	0.604045184	0.146431936	0.119075183	0.917100185	0.684205444	0.999135888	0.99931625	Bacteria.Firmicutes.Clostridia.Clostridiales.Ruminococcaceae	ABCA13
331242	ENSG00000179869	rs112013555	0.034532265	0.046145162	0.289757003	0.623517921	-0.490796752	0.415408429	0.095167261	-0.040539589	0.227307019	0.204337237	0.089161239	0.082193367	0.060647052	0.033340659	0.63357911	0.994680072	Bacteria.Proteobacteria.Betaproteobacteria.Burkholderiales	ABCA13
331243	ENSG00000179869	rs112013555	0.041657748	0.076297322	0.376612342	0.840150138	-0.498427945	0.39568684	0.078714615	-0.017258798	0.239853126	0.219669922	0.088418066	0.085224185	0.081625559	0.051530341	0.737132008	0.996359602	Bacteria.Proteobacteria.Betaproteobacteria	ABCA13
331244	ENSG00000179869	rs112013555	0.872197501	0.912191227	0.441450212	0.439125316	0.109886986	-0.067552523	-0.092047579	0.084791974	0.680398359	0.610201804	0.11884953	0.108923368	0.965092558	0.720542323	0.997187614	0.93667398	Bacteria.Bacteroidetes.Bacteroidia.Bacteroidales	ABCA13
331245	ENSG00000179869	rs112013555	0.911444338	0.844026422	0.422599715	0.3858033	-0.052866803	0.078315595	-0.069521728	0.064676177	0.473501228	0.396467217	0.086146514	0.074073442	0.949380714	0.707166749	0.999973618	0.989705988	Bacteria.Bacteroidetes.Bacteroidia.Bacteroidales.Bacteroidaceae.Bacteroides	ABCA13
331246	ENSG00000179869	rs112013555	0.084817611	0.085693591	0.939994395	0.864160138	-0.397955173	0.362107791	0.006655367	0.013808885	0.227388092	0.207499822	0.088070493	0.08039657	0.12800193	0.059675897	0.967023404	0.997216401	Bacteria.Firmicutes.Clostridia.Clostridiales.Ruminococcaceae.Subdoligranulum	ABCA13
331247	ENSG00000179869	rs112013555	0.236111863	0.33093319	0.004969788	0.001938763	0.413219841	-0.252704602	0.385824857	-0.32928616	0.345554146	0.257976546	0.13266967	0.101922258	0.363197781	0.225808878	0.724894494	0.51100142	Bacteria.Firmicutes.Clostridia.Clostridiales.Ruminococcaceae.Eubacterium_coprostanoligenes_group	ABCA13
331248	ENSG00000179869	rs112013555	0.051241465	0.024698235	0.408392297	0.676135078	-0.425099056	0.415089042	-0.090116522	0.039026291	0.214036275	0.180512768	0.108298504	0.093000318	0.04717388	0.013252847	0.984086407	0.997201293	Bacteria.Firmicutes.Clostridia.Clostridiales.Lachnospiraceae.Coprococcus_1	ABCA13
331249	ENSG00000179869	rs112013555	0.075202859	0.046463589	0.759765189	0.839090277	-0.423363537	0.408919085	-0.032212199	0.019690518	0.234136383	0.201447816	0.104898866	0.096582622	0.082996441	0.018294344	0.658343119	0.995468709	Bacteria.Firmicutes.Clostridia.Clostridiales.Peptostreptococcaceae.Intestinibacter	ABCA13
331250	ENSG00000179869	rs112013555	0.210724438	0.100637044	0.75933458	0.884078019	-0.340590038	0.36051909	0.031606656	-0.011668082	0.269442332	0.216470107	0.102736763	0.07971337	0.158250601	0.043575782	0.913636572	0.990319722	Bacteria.Firmicutes.Negativicutes.Selenomonadales.Acidaminococcaceae	ABCA13
331251	ENSG00000179869	rs112013555	0.08831176	0.035200414	0.067529837	0.059499958	-0.355127953	0.376858067	0.164201502	-0.13076428	0.205233762	0.175202789	0.088319586	0.068175745	0.064524575	0.015526948	0.864365717	0.719901026	Bacteria.Bacteroidetes.Bacteroidia.Bacteroidales.Rikenellaceae	ABCA13
331252	ENSG00000179869	rs112013555	0.257336392	0.310577377	0.03934417	0.031946453	0.575940091	-0.410570841	0.403977137	-0.344161865	0.503997227	0.401739207	0.192097898	0.15698855	0.469833844	0.334413739	0.647283466	0.789122437	Bacteria.Firmicutes.Clostridia.Clostridiales.Ruminococcaceae.Anaerotruncus	ABCA13
331253	ENSG00000179869	rs112013555	0.645647071	0.793039758	0.462065177	0.574826931	0.674908664	-0.337513928	-0.169149086	0.114134014	1.460943703	1.281147513	0.228631466	0.202435236	0.999435429	0.996251787	0.999968393	0.999515331	Bacteria.Firmicutes	ABCA13
331254	ENSG00000179869	rs112013555	0.095440295	0.071451624	0.691022695	0.382876313	-0.357235787	0.33636153	-0.030348549	0.059267882	0.211135675	0.183549116	0.076015176	0.067460288	0.07673152	0.023559481	0.801956	0.903004347	Bacteria.Firmicutes.Clostridia.Clostridiales.Lachnospiraceae.Lachnospiraceae_NK4A136_group	ABCA13
331255	ENSG00000179869	rs112013555	0.0346125	0.035359968	0.197243813	0.499157151	-0.461174701	0.403320166	0.103710545	-0.047652552	0.213686044	0.187674172	0.079606609	0.070116272	0.051600364	0.024418563	0.624679698	0.935568656	Bacteria.Proteobacteria.Betaproteobacteria.Burkholderiales.Alcaligenaceae	ABCA13
331256	ENSG00000179869	rs112013555	0.723544236	0.770002663	0.529274625	0.550353666	0.512977883	-0.376275638	-0.145666802	0.123805914	1.443946114	1.281613812	0.230300808	0.206219347	0.997454612	0.875686427	0.997650199	0.999159905	Bacteria.Firmicutes.Clostridia.Clostridiales	ABCA13
331257	ENSG00000179869	rs112013555	0.058819307	0.026878896	0.946618139	0.578041325	-0.434343019	0.486793801	-0.007895746	0.057875195	0.225827335	0.214957818	0.117472791	0.103522166	0.055184872	0.011741477	0.990263512	0.935449612	Bacteria.Proteobacteria.Gammaproteobacteria.Pseudomonadales	ABCA13
331258	ENSG00000179869	rs112013555	0.937565961	0.620231885	0.114571652	0.112006688	-0.024204057	0.118946819	0.194238927	-0.143960214	0.307809671	0.238894924	0.121441445	0.089355979	0.507179282	0.244740672	0.419876604	0.81001277	Bacteria.Firmicutes.Clostridia.Clostridiales.Christensenellaceae.Christensenellaceae_R_7_group	ABCA13
331259	ENSG00000179869	rs112013555	0.184190229	0.08411452	0.954689853	0.826049837	-0.384025566	0.437528664	0.006158904	0.019311476	0.286109633	0.249421928	0.107978844	0.087517405	0.244355605	0.085994595	0.997864743	0.92426646	Bacteria.Firmicutes.Negativicutes.Selenomonadales.Veillonellaceae.Megasphaera	ABCA13
331260	ENSG00000179869	rs112013555	0.820860127	0.773765854	0.474176008	0.194570754	-0.111365353	0.094626485	0.134038548	-0.167024953	0.489826964	0.327821456	0.186194198	0.127431694	0.616047198	0.400479818	0.99032513	0.839761178	Bacteria.Firmicutes.Clostridia.Clostridiales.Ruminococcaceae.Ruminococcaceae_UCG_013	ABCA13
331261	ENSG00000179869	rs112013555	0.971647133	0.730569911	0.166057893	0.110956246	-0.012266071	0.090199295	0.168833689	-0.150453882	0.343783233	0.260802213	0.120534686	0.093107477	0.428729091	0.26293514	0.959024967	0.998439902	Bacteria.Verrucomicrobia.Verrucomicrobiae.Verrucomicrobiales.Verrucomicrobiaceae.Akkermansia	ABCA13
331262	ENSG00000179869	rs112013555	0.459223311	0.383425923	0.676134655	0.666902671	-0.266823727	0.276704807	0.055381966	-0.04964361	0.358365949	0.315319036	0.131975988	0.114817079	0.35616524	0.208109861	0.867085851	0.997202793	Bacteria.Firmicutes.Clostridia.Clostridiales.Ruminococcaceae.Ruminococcus_2	ABCA13
331263	ENSG00000179869	rs112013555	0.118291121	0.032557584	0.560707253	0.28124891	-0.566423133	0.654131016	-0.079394771	0.121551193	0.357831844	0.299476789	0.13576415	0.111868976	0.239851355	0.055975402	0.997947728	0.9977362	Bacteria.Actinobacteria.Actinobacteria.Micrococcales	ABCA13
331264	ENSG00000179869	rs112013555	0.03621147	0.011425429	0.768672087	0.175789342	-0.435841854	0.450217623	0.024362491	-0.102483477	0.203775662	0.172937467	0.082488379	0.074873766	0.040505394	0.006611118	0.856822254	0.790010861	Bacteria.Firmicutes.Negativicutes.Selenomonadales.Veillonellaceae.Dialister	ABCA13
331265	ENSG00000179869	rs112013555	0.432794591	0.045406419	0.862750064	0.262881929	-0.319279771	0.681567875	-0.023522988	-0.131532539	0.404499577	0.33408363	0.135531725	0.116462803	0.577435268	0.115566842	0.939710113	0.857776257	Bacteria.Firmicutes.Negativicutes.Selenomonadales	ABCA13
331266	ENSG00000179869	rs112013555	0.261036792	0.215623607	0.614490215	0.661192943	-0.305500557	0.317440201	0.060803524	-0.048824036	0.269444899	0.253863866	0.120138438	0.110892429	0.356648891	0.163869267	0.99991226	0.988194298	Bacteria.Actinobacteria.Coriobacteriia.Coriobacteriales.Coriobacteriaceae.Collinsella	ABCA13
331267	ENSG00000179869	rs112013555	0.872299681	0.912255247	0.441718509	0.439321972	0.109849734	-0.06752422	-0.0920162	0.084769277	0.680716772	0.610393014	0.11887916	0.108941236	0.965605487	0.718075333	0.997675757	0.939102387	Bacteria.Bacteroidetes	ABCA13
331268	ENSG00000179869	rs112013555	0.083971478	0.045377512	0.98997273	0.8064306	-0.392865949	0.424031302	-0.001706752	0.031474458	0.223855306	0.207818382	0.135283792	0.127926877	0.118991382	0.031505773	0.999739884	0.906103253	Bacteria.Actinobacteria.Coriobacteriia.Coriobacteriales.Coriobacteriaceae	ABCA13
331269	ENSG00000179869	rs112013555	0.064767886	0.032050884	0.840868459	0.785825127	-0.396056853	0.401113956	-0.01694705	0.0205318	0.210811794	0.183082451	0.084067795	0.075246383	0.055040546	0.017110358	0.968802863	0.997181136	Bacteria.Bacteroidetes.Bacteroidia.Bacteroidales.Prevotellaceae	ABCA13
331270	ENSG00000179869	rs112013555	0.322073912	0.309595053	0.183512171	0.166925371	1.180486926	-1.11347328	-0.285216659	0.277143309	1.183083406	1.087294314	0.21216141	0.198271053	0.954184916	0.682369478	0.999826541	0.999832315	Bacteria.Firmicutes.Clostridia.Clostridiales.Lachnospiraceae	ABCA13
331271	ENSG00000179869	rs112013555	0.037041515	0.02888806	0.299758595	0.428169805	-0.476567891	0.442370615	-0.116895467	0.07615295	0.223837907	0.197964471	0.111830157	0.095511476	0.059458499	0.020832717	0.945687051	0.854149348	Bacteria.Firmicutes.Bacilli.Lactobacillales.Carnobacteriaceae.Granulicatella	ABCA13
331272	ENSG00000179869	rs112013555	0.130398487	0.075509613	0.318159162	0.218179419	-0.328143639	0.328903654	-0.125099917	0.153959667	0.214206088	0.182092388	0.124357211	0.123819569	0.08737659	0.026490737	0.999276643	0.988728768	Bacteria.Firmicutes.Clostridia.Clostridiales.Ruminococcaceae.Ruminiclostridium_5	ABCA13
331273	ENSG00000179869	rs112013555	0.07074491	0.04457769	0.585903859	0.478833327	-0.385422485	0.369457799	-0.056397324	0.064043668	0.20978236	0.180376397	0.103007015	0.089912163	0.06103936	0.018968811	0.997604342	0.996621608	Bacteria.Proteobacteria.Deltaproteobacteria	ABCA13
331274	ENSG00000179869	rs112013555	0.026350093	0.014851774	0.10134556	0.137015285	-0.483529507	0.490598204	-0.115243752	0.099118738	0.212743591	0.196034099	0.069343926	0.065833556	0.039340957	0.010586724	0.955858825	0.932392372	Bacteria.Firmicutes.Clostridia.Clostridiales.Lachnospiraceae.Tyzzerella	ABCA13
331275	ENSG00000179869	rs112013555	0.066362073	0.036424033	0.548674917	0.54401777	-0.476735912	0.461737987	-0.091344337	0.075861785	0.255300023	0.216137597	0.151508972	0.124372627	0.145901372	0.039400573	0.998820086	0.961415255	Bacteria.Firmicutes.Clostridia.Clostridiales.Family_XIII	ABCA13
331276	ENSG00000179869	rs112013555	0.057333527	0.049491366	0.519223865	0.586812356	-0.471936563	0.456178394	-0.058856471	0.046589528	0.243884628	0.227892635	0.090818385	0.085300747	0.122478919	0.047978365	0.848321932	0.995071635	Bacteria.Firmicutes.Erysipelotrichia.Erysipelotrichales.Erysipelotrichaceae.Clostridium_innocuum_group	ABCA13
331277	ENSG00000179869	rs112013555	0.691708973	0.93667886	0.450383503	0.174112061	-0.14095988	0.024473404	0.117233536	-0.169705293	0.353897258	0.306865575	0.154385033	0.123497505	0.583049618	0.460229946	0.948905015	0.966332496	Bacteria.Firmicutes.Clostridia.Clostridiales.Ruminococcaceae.Ruminococcaceae_NK4A214_group	ABCA13
331278	ENSG00000179869	rs112013555	0.080978505	0.063341284	0.503255777	0.621725238	-0.541994516	0.471570551	-0.100940842	0.058202568	0.305760155	0.249627558	0.14995914	0.117397109	0.212153288	0.077659749	0.99792254	0.986607256	Bacteria.Firmicutes.Clostridia.Clostridiales.Family_XIII.Family_XIII_AD3011_group	ABCA13
331279	ENSG00000179869	rs112013555	0.066510318	0.055348254	0.383655393	0.780713088	-0.387930542	0.354220048	0.079952577	-0.022002982	0.207859621	0.18154155	0.091154207	0.078709565	0.064610171	0.021650113	0.966534042	0.977793214	Bacteria.Bacteroidetes.Bacteroidia.Bacteroidales.Porphyromonadaceae	ABCA13
331280	ENSG00000179869	rs112013555	0.071305309	0.071377437	0.735046959	0.975781197	-0.388181688	0.364521687	0.030863467	-0.00254355	0.211714644	0.198862412	0.09080845	0.083462067	0.066677855	0.032254552	0.999694213	0.921230354	Bacteria.Firmicutes.Clostridia.Clostridiales.Lachnospiraceaencultured	ABCA13
331281	ENSG00000179869	rs112013555	0.121338202	0.122923663	0.914799629	0.989597584	-0.406142265	0.387446315	-0.009115755	0.001047518	0.258737119	0.247896501	0.084873828	0.080035858	0.186518534	0.090934043	0.883483762	0.996054477	Bacteria.Bacteroidetes.Bacteroidia.Bacteroidales.Prevotellaceae.Prevotella_9	ABCA13
331282	ENSG00000179869	rs112013555	0.101412908	0.046399038	0.557643882	0.46226482	-0.533416778	0.534801822	-0.07907166	0.079410159	0.321029626	0.2633819	0.134158849	0.107383334	0.164654306	0.048854143	0.789714985	0.996502544	Bacteria.Firmicutes.Clostridia.Clostridiales.Family_XI	ABCA13
331283	ENSG00000179869	rs112013555	0.287565137	0.107498497	0.760262356	0.852058624	-0.330997392	0.406181712	0.038509539	0.018176315	0.308689338	0.248873689	0.125674633	0.097076897	0.205553659	0.060741144	0.937008514	0.998819627	Bacteria.Firmicutes.Clostridia.Clostridiales.Ruminococcaceae.Ruminococcaceae_UCG_003	ABCA13
331284	ENSG00000179869	rs112013555	0.085972906	0.042988624	0.730186304	0.465505099	-0.476263116	0.532462834	0.030823012	-0.062294487	0.273163542	0.257943943	0.088989685	0.084853998	0.121236601	0.030878377	0.727628251	0.940799143	Bacteria.Firmicutes.Clostridia.Clostridiales.Lachnospiraceae.Lachnoclostridium	ABCA13
331285	ENSG00000179869	rs112013555	0.083298173	0.062893247	0.982806303	0.979185353	-0.393040965	0.392348732	-0.002951043	0.003361536	0.223456359	0.207329158	0.136408575	0.128347705	0.117022666	0.037397088	0.999005033	0.949522544	Bacteria.Actinobacteria.Coriobacteriia.Coriobacteriales	ABCA13
331286	ENSG00000179869	rs112013555	0.065010983	0.031808608	0.858521547	0.421854858	-0.412076516	0.391192914	0.020440751	-0.071631304	0.219543009	0.178292871	0.114216219	0.088617483	0.067538046	0.014981347	0.911390699	0.98064907	Bacteria.Actinobacteria.Actinobacteria.Bifidobacteriales.Bifidobacteriaceae.Bifidobacterium	ABCA13
331287	ENSG00000179869	rs112013555	0.164852808	0.061456704	0.766626808	0.546477596	-0.463509268	0.505166692	-0.042132343	0.069753716	0.32995554	0.265442974	0.141366951	0.115062667	0.253371257	0.06031088	0.860035052	0.968990646	Bacteria.Firmicutes.Clostridia.Clostridiales.Lachnospiraceae.Lachnospiraceae_ND3007_group	ABCA13
331288	ENSG00000179869	rs112013555	0.171894158	0.17173697	0.834247543	0.906474145	-0.359689252	0.370360675	-0.020389865	0.012542829	0.260385065	0.268010558	0.097048814	0.106343804	0.23212491	0.132993148	0.99759175	0.986746924	Bacteria.Firmicutes.Clostridia.Clostridiales.Lachnospiraceae.Lachnospiraceae_UCG_008	ABCA13
331289	ENSG00000179869	rs112013555	0.052467833	0.021745054	0.30796538	0.2233728	-0.41445302	0.415334008	-0.090280107	0.08849393	0.209803549	0.176632794	0.08785868	0.071984411	0.051982684	0.012155266	0.99935717	0.949725174	Bacteria.Firmicutes.Erysipelotrichia.Erysipelotrichales.Erysipelotrichaceae.Erysipelotrichaceae_UCG_003	ABCA13
331290	ENSG00000179869	rs112013555	0.064753168	0.031145648	0.753409021	0.737631155	-0.394963564	0.391239786	0.034249994	-0.032816727	0.210217997	0.177594163	0.10856521	0.097544303	0.059227068	0.016558547	0.999670759	0.996530704	Bacteria.Firmicutes.Clostridia.Clostridiales.Ruminococcaceae.Flavonifractor	ABCA13
331291	ENSG00000179869	rs112013555	0.058646834	0.030436832	0.165459974	0.359368771	-0.39896446	0.397947542	-0.143855147	0.08510066	0.207287539	0.179847324	0.102554711	0.092190014	0.051667636	0.015554955	0.641775214	0.94720491	Bacteria.Firmicutes.Clostridia.Clostridiales.Lachnospiraceae.Dorea	ABCA13
331292	ENSG00000179869	rs112013555	0.572709154	0.812289981	0.74651983	0.195960506	-0.247421164	-0.098475743	-0.035648519	0.138781409	0.436416803	0.413000141	0.109820064	0.106217526	0.783747513	0.516106398	0.998803525	0.997226571	Bacteria.Firmicutes.Clostridia.Clostridiales.Lachnospiraceae.Eubacterium_rectale_group	ABCA13
331293	ENSG00000179869	rs112013555	0.067572646	0.042413965	0.580936848	0.474183751	-0.390381686	0.37314055	-0.054979648	0.062908474	0.210009465	0.180246394	0.09909846	0.087388285	0.059126404	0.0171342	0.998525812	0.997174658	Bacteria.Proteobacteria.Deltaproteobacteria.Desulfovibrionales.Desulfovibrionaceae	ABCA13
331294	ENSG00000179869	rs112013555	0.072153764	0.017267295	0.707651921	0.435424638	-0.42091311	0.498760428	-0.057451942	-0.099739544	0.230270852	0.204112234	0.152529336	0.127089887	0.062762767	0.010203927	0.80022859	0.9138367	Bacteria.Actinobacteria.Actinobacteria	ABCA13
331295	ENSG00000179869	rs112013555	0.086436081	0.033755296	0.669608462	0.80440559	-0.388092654	0.420375028	0.035134724	0.016925575	0.222928816	0.193820434	0.081969502	0.068066359	0.070370489	0.016019417	0.787581277	0.993577312	Bacteria.Proteobacteria.Betaproteobacteria.Burkholderiales.Alcaligenaceae.Sutterella	ABCA13
331296	ENSG00000179869	rs112013555	0.069172333	0.065860814	0.523173872	0.852063037	-0.388709162	0.360130548	0.062360083	-0.015561537	0.210355672	0.192490068	0.097144148	0.083114281	0.068325843	0.033189145	0.92078388	0.957716254	Bacteria.Firmicutes.Clostridia.Clostridiales.Lachnospiraceae.Fusicatenibacter	ABCA13
331297	ENSG00000179869	rs112013555	0.330267258	0.170889883	0.987742911	0.803738836	-0.394526	0.46550336	0.002200477	0.02825173	0.402198319	0.336184912	0.142686108	0.113220428	0.402514499	0.154328552	0.997594253	0.968948848	Bacteria.Firmicutes.Erysipelotrichia.Erysipelotrichales.Erysipelotrichaceae.Faecalitalea	ABCA13
331298	ENSG00000179869	rs112013555	0.209486059	0.10185674	0.338949868	0.512962943	-0.294679951	0.318384047	0.098280919	-0.055702685	0.232482625	0.191869097	0.10202157	0.084674908	0.108587264	0.040242791	0.998277807	0.999325446	Bacteria.Bacteroidetes.Bacteroidia.Bacteroidales.Porphyromonadaceae.Parabacteroides	ABCA13
331299	ENSG00000179869	rs112013555	0.079520656	0.049559489	0.890431416	0.926000749	-0.39950864	0.383298765	-0.015317582	-0.009217452	0.224268008	0.191543236	0.110756731	0.098858672	0.079685285	0.020319576	0.73774663	0.889798782	Bacteria.Firmicutes.Clostridia.Clostridiales.Peptostreptococcaceae	ABCA13
331300	ENSG00000179869	rs112013555	0.708939665	0.692906242	0.216461957	0.077224644	-0.109144487	0.095636222	0.148727603	-0.168687924	0.291113192	0.241094431	0.11916064	0.093951103	0.382287689	0.212956895	0.745746901	0.978331203	Bacteria.Firmicutes.Clostridia.Clostridiales.Lachnospiraceae.Eubacterium_eligens_group	ABCA13
331301	ENSG00000179869	rs112013555	0.299609734	0.198467276	0.75945734	0.582848427	-0.32686905	0.31049884	0.038535776	-0.052731041	0.312608065	0.238993655	0.125325733	0.095529043	0.256285825	0.118720291	0.820359186	0.934985559	Bacteria.Bacteroidetes.Bacteroidia.Bacteroidales.Porphyromonadaceae.Odoribacter	ABCA13
331302	ENSG00000179869	rs112013555	0.323022275	0.05264853	0.713554353	0.415059135	-0.309075581	0.52628389	-0.040233618	-0.082482466	0.310367696	0.266624166	0.10912483	0.100555037	0.335523485	0.051355987	0.869248464	0.897490053	Bacteria.Firmicutes.Negativicutes.Selenomonadales.Veillonellaceae	ABCA13
331303	ENSG00000179869	rs112013555	0.043456453	0.006632285	0.530458789	0.093905269	-0.581170483	0.688321425	0.107556775	-0.240205579	0.282190665	0.245404246	0.170540014	0.141294541	0.065345997	0.006734358	0.814355804	0.850891195	Bacteria.Actinobacteria	ABCA13
331304	ENSG00000179869	rs112013555	0.129429239	0.108700737	0.826098597	0.50539437	-0.377367684	0.328574645	-0.019624383	0.052936274	0.245706308	0.202024151	0.088960814	0.079039763	0.162157018	0.071400834	0.648634119	0.955411883	Bacteria.Firmicutes.Clostridia.Clostridiales.Lachnospiraceae.Anaerostipes	ABCA13
331305	ENSG00000179869	rs112013555	0.939175991	0.710551864	0.179081189	0.115586191	-0.026150791	0.097095016	0.163352884	-0.148209459	0.34138818	0.26048729	0.120267462	0.092927209	0.439622968	0.25735195	0.947613107	0.99789802	Bacteria.Verrucomicrobia	ABCA13
331306	ENSG00000179869	rs112013555	0.57010654	0.851318565	0.935111438	0.53335887	-0.353945337	0.10105844	-0.01098276	0.078413531	0.620091499	0.537018853	0.134376207	0.125215754	0.812326168	0.670417995	0.999330493	0.996754281	Bacteria.Proteobacteria	ABCA13
331307	ENSG00000179869	rs112013555	0.127560377	0.034439116	0.797615606	0.371689325	-0.493261627	0.604239109	-0.030347144	0.085420876	0.31956998	0.279697104	0.117858545	0.094961364	0.152761964	0.039098737	0.769589077	0.871222284	Bacteria.Firmicutes.Clostridia.Clostridiales.Lachnospiraceae.Lachnospiraceae_UCG_010	ABCA13
331308	ENSG00000179869	rs112013555	0.917266738	0.585706152	0.12453182	0.20922664	-0.032300175	0.138360772	-0.200776434	0.144840303	0.309738983	0.252575753	0.129022463	0.114203384	0.556400802	0.272436509	0.933709887	0.933837527	Bacteria.Firmicutes.Bacilli	ABCA13
331309	ENSG00000179869	rs112013555	0.944788937	0.974119951	0.154346427	0.073500705	-0.022514014	0.008902847	-0.181836082	0.208340904	0.323848211	0.273373004	0.126175477	0.114528894	0.487324667	0.447000258	0.778495902	0.719412955	Bacteria.Firmicutes.Erysipelotrichia.Erysipelotrichales	ABCA13
331310	ENSG00000179869	rs112013555	0.03502426	0.023065476	0.269858355	0.357835496	-0.480330795	0.455297457	-0.12592025	0.0931222	0.223084887	0.195619469	0.113147989	0.100556372	0.059340501	0.017079655	0.991744893	0.874016447	Bacteria.Firmicutes.Bacilli.Lactobacillales.Carnobacteriaceae	ABCA13
331311	ENSG00000179869	rs112013555	0.064443222	0.031514068	0.873079839	0.422833333	-0.412339222	0.391903064	0.018404032	-0.071461654	0.219205046	0.178297004	0.11475331	0.088595167	0.065479442	0.01621504	0.958613924	0.99223971	Bacteria.Actinobacteria.Actinobacteria.Bifidobacteriales.Bifidobacteriaceae	ABCA13
331312	ENSG00000179869	rs112013555	0.059400859	0.015437299	0.560228878	0.105309529	-0.395088898	0.436165639	-0.043449567	0.111607933	0.205902595	0.175339586	0.07420743	0.067948741	0.054599015	0.008747515	0.893044717	0.700114465	Bacteria.Fusobacteria.Fusobacteriia.Fusobacteriales.Fusobacteriaceae.Fusobacterium	ABCA13
331313	ENSG00000179869	rs112013555	0.752342123	0.475669057	0.13912142	0.197763872	-0.091368418	0.168481788	-0.18839126	0.144721	0.288327877	0.234835292	0.125809536	0.111216237	0.481148843	0.194554339	0.967792983	0.950973549	Bacteria.Firmicutes.Bacilli.Lactobacillales	ABCA13
331314	ENSG00000179869	rs112013555	0.04338485	0.043685726	0.580130285	0.892362389	-0.461630218	0.37786228	-0.038394228	-0.008262216	0.224068217	0.183679906	0.069056283	0.060820188	0.08551993	0.0321032	0.982784515	0.99999132	Bacteria.Firmicutes.Clostridia.Clostridiales.Clostridiaceae_1	ABCA13
331315	ENSG00000179869	rs112013555	0.088460084	0.035163618	0.068165168	0.059556726	-0.355020405	0.376983279	0.163996948	-0.130751	0.205269388	0.175224513	0.088418873	0.068184435	0.065063485	0.015831049	0.862627491	0.709446644	Bacteria.Bacteroidetes.Bacteroidia.Bacteroidales.Rikenellaceae.Alistipes	ABCA13
331316	ENSG00000179913	rs34262244	0.006887862	0.002471417	0.208331695	0.520582928	0.364542162	-0.471461196	0.074829194	-0.042805264	0.13060711	0.149694762	0.058883858	0.066266692	0.020300831	0.002997289	0.859659891	0.979585985	Bacteria.Firmicutes.Erysipelotrichia.Erysipelotrichales.Erysipelotrichaceae.Erysipelatoclostridium	B3GNT3
331317	ENSG00000179913	rs34262244	0.011737473	0.001910099	0.392988698	0.695588343	0.317130035	-0.450719959	-0.047140218	0.022884866	0.122296704	0.139295717	0.054818721	0.05822776	0.0209767	0.00169116	0.966988225	0.97562022	Bacteria.Bacteroidetes.Bacteroidia.Bacteroidales.Porphyromonadaceae	B3GNT3
331318	ENSG00000179913	rs34262244	0.011167549	0.00406797	0.237160909	0.504473812	0.395955401	-0.513147361	-0.052376771	0.027300982	0.151590494	0.172281509	0.043899151	0.040675109	0.035117055	0.006091789	0.997282517	0.999171204	Bacteria.Proteobacteria.Gammaproteobacteria.Enterobacteriales.Enterobacteriaceae	B3GNT3
331319	ENSG00000179913	rs34262244	0.009437268	0.000694593	0.323339116	0.151670622	0.322744192	-0.505648182	-0.056713879	0.10085106	0.120640349	0.141950208	0.056988563	0.069518601	0.016525737	0.000960203	0.915215198	0.989428248	Bacteria.Proteobacteria.Gammaproteobacteria.Pasteurellales.Pasteurellaceae.Haemophilus	B3GNT3
331320	ENSG00000179913	rs34262244	0.036807909	0.002095031	0.804139292	0.163791485	0.304010117	-0.671047149	0.011161482	-0.097055153	0.142607099	0.209379237	0.044823682	0.068913871	0.11286732	0.007231748	0.994527911	0.925873833	Bacteria.Proteobacteria.Gammaproteobacteria.Enterobacteriales.Enterobacteriaceae.Citrobacter	B3GNT3
331321	ENSG00000179913	rs34262244	0.336406626	0.02111611	0.425397502	0.6563704	0.177602071	-0.519487699	0.047173279	0.030786042	0.183386867	0.219818622	0.058809605	0.068874596	0.406206372	0.036644681	0.9994853	0.999502343	Bacteria.Firmicutes.Clostridia.Clostridiales.Lachnospiraceae.Ruminococcus_gnavus_group	B3GNT3
331322	ENSG00000179913	rs34262244	0.059454032	0.00355201	0.855245144	0.549939133	0.269326302	-0.478607683	-0.011533825	-0.045751648	0.140390921	0.15818395	0.062972429	0.076127594	0.086087916	0.004574329	0.971627224	0.907101516	Bacteria.Proteobacteria.Gammaproteobacteria.Pseudomonadales.Pseudomonadaceae.Pseudomonas	B3GNT3
331323	ENSG00000179913	rs34262244	0.052915473	0.031910943	0.540429628	0.714170192	0.377964553	-0.507369211	0.049247649	-0.035117745	0.191705366	0.231385494	0.080023499	0.095464055	0.141798931	0.039338103	0.834230887	0.983827382	Bacteria.Firmicutes.Clostridia.Clostridiales.Lachnospiraceae.Lachnospiraceae_ND3007_group	B3GNT3
331324	ENSG00000179913	rs34262244	0.063792195	0.004819957	0.867899197	0.270033847	0.312988522	-0.651852001	-0.013872819	0.117148745	0.165971534	0.223314338	0.083077563	0.10530513	0.128212723	0.013409991	0.959263569	0.780038751	Bacteria.Firmicutes.Erysipelotrichia.Erysipelotrichales.Erysipelotrichaceae	B3GNT3
331325	ENSG00000179913	rs34262244	0.177146812	0.003591505	0.683449404	0.197480004	0.237107349	-0.671944284	-0.026871695	-0.114392726	0.173781304	0.222364339	0.065605444	0.087852978	0.279871056	0.012333351	0.981084248	0.998600531	Bacteria.Firmicutes.Clostridia.Clostridiales.Ruminococcaceae.Ruminiclostridium_6	B3GNT3
331326	ENSG00000179913	rs34262244	0.024470937	0.005971428	0.307097878	0.209043549	0.457024407	-0.6983689	0.071517245	-0.111860025	0.19842221	0.245671469	0.069473352	0.088163274	0.115052447	0.020282772	0.961249848	0.997513341	Bacteria.Firmicutes.Clostridia.Clostridiales.Lachnospiraceae.Eubacterium_xylanophilum_group	B3GNT3
331327	ENSG00000179913	rs34262244	0.034844553	0.012047495	0.930528753	0.632067602	0.287924417	-0.400712459	-0.004302851	-0.026588489	0.133587084	0.155122923	0.049165265	0.055267105	0.051815659	0.011167451	0.849427668	0.935568656	Bacteria.Proteobacteria.Betaproteobacteria.Burkholderiales.Alcaligenaceae	B3GNT3
331328	ENSG00000179913	rs34262244	0.006202203	0.002316482	0.145577032	0.371878018	0.391960629	-0.515342398	-0.062700091	0.035331745	0.138548099	0.162502896	0.042566233	0.039293474	0.020338285	0.002865849	0.999492402	0.999741582	Bacteria.Proteobacteria.Gammaproteobacteria.Enterobacteriales.Enterobacteriaceae.Escherichia_Shigella	B3GNT3
331329	ENSG00000179913	rs34262244	0.001271291	0.000916157	0.027343292	0.098577238	0.561400677	-0.702532163	0.136626505	-0.127224414	0.166623756	0.202193009	0.060521303	0.075917588	0.011534716	0.00341192	0.452347572	0.944109033	Bacteria.Firmicutes.Clostridia.Clostridiales.Ruminococcaceae.Ruminococcus_1	B3GNT3
331330	ENSG00000179913	rs34262244	0.018407993	0.002175985	0.808170084	0.552197923	0.303553516	-0.466489937	0.012991973	-0.035874033	0.125527959	0.146131438	0.053294151	0.060032405	0.026952412	0.002088466	0.92697622	0.937773113	Bacteria.Firmicutes.Clostridia.Clostridiales.Ruminococcaceae.Ruminococcaceae_UCG_002	B3GNT3
331331	ENSG00000179913	rs34262244	0.018551015	0.001505555	0.153624401	0.190849367	0.281118061	-0.459778597	0.063669132	-0.073995766	0.116398413	0.138731288	0.044101179	0.05597868	0.025996358	0.001427786	0.615340191	0.790010861	Bacteria.Firmicutes.Negativicutes.Selenomonadales.Veillonellaceae.Dialister	B3GNT3
331332	ENSG00000179913	rs34262244	0.017239572	0.002117777	0.910014069	0.719394732	0.288179704	-0.434629562	-0.004978582	-0.021414611	0.117903769	0.135765326	0.043878883	0.059347787	0.025211432	0.001588816	0.838563088	0.923351367	Bacteria.Firmicutes.Clostridia.Clostridiales.Lachnospiraceae.Lachnospiraceae_NK4A136_group	B3GNT3
331333	ENSG00000179913	rs34262244	0.15524467	0.005987194	0.000646879	0.000218932	0.161456755	-0.352264648	-0.17477063	0.209776868	0.112282363	0.123960576	0.048757711	0.053576554	0.095248123	0.004753698	0.775182498	0.404367112	Bacteria.Bacteroidetes.Bacteroidia.Bacteroidales.Prevotellaceae	B3GNT3
331334	ENSG00000179913	rs34262244	0.154907308	0.012955789	0.749663779	0.649078164	0.248126715	-0.477356516	-0.020473111	-0.032781163	0.172412357	0.186803949	0.06389091	0.071705629	0.217511363	0.017153125	0.996596763	0.999791394	Bacteria.Firmicutes.Clostridia.Clostridiales.Ruminococcaceae.Ruminococcaceae_UCG_005	B3GNT3
331335	ENSG00000179913	rs34262244	0.114964621	0.046920026	0.66988362	0.454131182	0.24514944	-0.353372647	-0.019368969	0.039001644	0.153440872	0.174457279	0.045228002	0.051790699	0.162203298	0.04183429	0.879446732	0.998607976	Bacteria.Firmicutes.Clostridia.Clostridiales.Lachnospiraceae.Tyzzerella_4	B3GNT3
331336	ENSG00000179913	rs34262244	0.026449968	0.002647121	0.882294102	0.888904596	0.280706365	-0.438725322	-0.008178694	-0.007975641	0.123590436	0.140335481	0.05502172	0.056871652	0.033301011	0.002500092	0.99935717	0.964669237	Bacteria.Firmicutes.Erysipelotrichia.Erysipelotrichales.Erysipelotrichaceae.Erysipelotrichaceae_UCG_003	B3GNT3
331337	ENSG00000179913	rs34262244	0.02900942	0.001533058	0.64667246	0.178108086	0.334134998	-0.593179206	0.027687973	-0.110138497	0.149645532	0.17930373	0.060121892	0.0809047	0.07184551	0.003402676	0.585850897	0.850070566	Bacteria.Firmicutes.Clostridia.Clostridiales.Christensenellaceae	B3GNT3
331338	ENSG00000179913	rs34262244	0.009772354	0.00111276	0.252223557	0.323668008	0.321964506	-0.473958742	0.057117354	-0.067712946	0.120938021	0.138897035	0.04944222	0.068087516	0.017007754	0.00100639	0.409478408	0.917384146	Bacteria.Firmicutes.Clostridia.Clostridiales.Lachnospiraceae.Lachnospira	B3GNT3
331339	ENSG00000179913	rs34262244	0.07524443	0.012584689	0.931290282	0.949383972	0.295589078	-0.443477022	0.004998801	-0.004004949	0.163496054	0.172792599	0.057752011	0.062846389	0.183341276	0.019956027	0.999985325	0.999758873	Bacteria.Firmicutes.Clostridia.Clostridiales.Ruminococcaceae.Ruminococcaceae_UCG_014	B3GNT3
331340	ENSG00000179913	rs34262244	0.12004723	0.017254793	0.700798576	0.809261396	0.247254314	-0.484464394	-0.022382783	-0.016578527	0.1569591	0.198238537	0.057994916	0.068403483	0.183471179	0.023784806	0.999858829	0.957708045	Bacteria.Proteobacteria.Betaproteobacteria.Neisseriales.Neisseriaceae.Eikenella	B3GNT3
331341	ENSG00000179913	rs34262244	0.006774187	0.00691503	0.14793289	0.701633768	0.337157513	-0.421096373	0.077662478	-0.023803835	0.120534987	0.150946518	0.053037403	0.061858525	0.017177573	0.004358146	0.372764142	0.982165009	Bacteria.Firmicutes.Clostridia.Clostridiales.Peptostreptococcaceae.Intestinibacter	B3GNT3
331342	ENSG00000179913	rs34262244	0.028215613	0.004982966	0.332195915	0.293913045	0.43857934	-0.6137251	0.063458837	-0.080215444	0.195408088	0.211103478	0.064953361	0.075808732	0.099675098	0.016781271	0.999878354	0.969683636	Bacteria.Bacteroidetes.Bacteroidia.Bacteroidales.Porphyromonadaceae.Barnesiella	B3GNT3
331343	ENSG00000179913	rs34262244	0.047847341	0.004762624	0.87782942	0.42046149	0.303246256	-0.547124568	0.008918773	-0.056053874	0.150357575	0.187165418	0.057791078	0.069137338	0.104621868	0.010321174	0.889384384	0.991307536	Bacteria.Firmicutes.Clostridia.Clostridiales.Ruminococcaceae.Ruminococcus_2	B3GNT3
331344	ENSG00000179913	rs34262244	0.17823145	0.015181313	0.863134197	0.66290063	0.2575137	-0.484338107	0.01279766	0.033953506	0.189216994	0.194195766	0.073944979	0.077534691	0.243559205	0.02355521	0.895969341	0.902660525	Bacteria.Firmicutes.Negativicutes.Selenomonadales.Veillonellaceae	B3GNT3
331345	ENSG00000179913	rs34262244	0.100740774	0.011440872	0.603406609	0.453591577	0.248910501	-0.389046046	0.038129625	-0.057600616	0.149502339	0.149469683	0.073037555	0.076396705	0.136894362	0.016937229	0.907493002	0.921718714	Bacteria.Firmicutes.Clostridia.Clostridiales.Lachnospiraceae.Blautia	B3GNT3
331346	ENSG00000179913	rs34262244	0.00899121	0.003313583	0.138051429	0.203606706	0.517262575	-0.672589386	0.105335427	-0.109520909	0.192056879	0.220550208	0.070150313	0.085278835	0.076862073	0.013428906	0.984443038	0.928893438	Bacteria.Firmicutes.Clostridia.Clostridiales.Ruminococcaceae.Eubacterium_coprostanoligenes_group	B3GNT3
331347	ENSG00000179913	rs34262244	0.747500706	0.138966024	0.39781022	0.399950517	-0.177322624	-0.977256698	0.076919576	0.091825103	0.548465366	0.652360681	0.090371231	0.108376907	0.999435429	0.959065662	0.999968393	0.999515331	Bacteria.Firmicutes	B3GNT3
331348	ENSG00000179913	rs34262244	0.066837338	0.006212068	0.259940196	0.171276443	0.23479576	-0.390876476	-0.090897333	0.109091324	0.125962624	0.138192842	0.079983466	0.078857602	0.064801331	0.004571226	0.88760533	0.997132292	Bacteria.Firmicutes.Bacilli.Bacillales	B3GNT3
331349	ENSG00000179913	rs34262244	0.005369812	8.77E-05	0.197886171	0.018282557	0.422410109	-0.700784348	-0.110067898	0.199866658	0.146636045	0.167491129	0.084609142	0.082557751	0.027217626	0.000345613	0.976314705	0.946394015	Bacteria.Firmicutes.Bacilli.Lactobacillales.Streptococcaceae.Streptococcus	B3GNT3
331350	ENSG00000179913	rs34262244	0.272764929	0.04310941	0.977531343	0.753303631	0.275131711	-0.491948101	0.002503802	0.02817955	0.248742782	0.238459691	0.088559244	0.089283721	0.480214506	0.113128536	0.948824886	0.93080513	Bacteria.Firmicutes.Negativicutes.Selenomonadales	B3GNT3
331351	ENSG00000179913	rs34262244	0.031101976	0.003315325	0.66361163	0.650786499	0.272117084	-0.422833764	0.020015845	-0.024394933	0.123488019	0.138660534	0.045810388	0.053641783	0.047020358	0.003803409	0.770532196	0.851625025	Bacteria.Firmicutes.Clostridia.Clostridiales.Lachnospiraceae.Roseburia	B3GNT3
331352	ENSG00000179913	rs34262244	0.185266057	0.02928184	0.355484962	0.271958861	0.20004482	-0.3479417	-0.062623048	0.070349968	0.149409491	0.156102444	0.067290516	0.063494604	0.155332253	0.022683943	0.979221309	0.998719086	Bacteria.Firmicutes.Bacilli.Bacillales.Family_XI.Gemella	B3GNT3
331353	ENSG00000179913	rs34262244	0.024684925	0.00293482	0.568828341	0.562397121	0.274575294	-0.439004528	0.028231515	-0.035289713	0.119395052	0.142018437	0.049296069	0.060606813	0.030991401	0.002486112	0.889938238	0.908393237	Bacteria.Fusobacteria.Fusobacteriia.Fusobacteriales	B3GNT3
331354	ENSG00000179913	rs34262244	0.016525284	0.001350875	0.679275563	0.271807658	0.290638664	-0.453334471	-0.026230681	0.080708068	0.11810424	0.135341957	0.06315778	0.072820156	0.022744087	0.001406087	0.762116217	0.947125977	Bacteria.Firmicutes.Clostridia.Clostridiales.Lachnospiraceae.Dorea	B3GNT3
331355	ENSG00000179913	rs34262244	0.01668175	0.001920884	0.696087267	0.780130913	0.295802822	-0.445762462	0.023096198	-0.017708329	0.120384073	0.137843252	0.058867136	0.063174393	0.022258824	0.001859962	0.992052328	0.997201293	Bacteria.Firmicutes.Clostridia.Clostridiales.Lachnospiraceae.Coprococcus_1	B3GNT3
331356	ENSG00000179913	rs34262244	0.813997147	0.106654035	0.128374294	0.414314106	0.045565664	-0.304978357	-0.098692616	0.052085087	0.192887001	0.186406704	0.064079196	0.063395528	0.517049127	0.114632904	0.998896274	0.99087052	Bacteria.Proteobacteria.Deltaproteobacteria.Desulfovibrionales.Desulfovibrionaceae.Desulfovibrio	B3GNT3
331357	ENSG00000179913	rs34262244	0.017431422	0.00274641	0.792576455	0.76764306	0.287104045	-0.426239426	-0.014624576	-0.019301641	0.117674172	0.136888631	0.055385542	0.065054829	0.025374187	0.002107575	0.998525812	0.997174658	Bacteria.Proteobacteria.Deltaproteobacteria.Desulfovibrionales.Desulfovibrionaceae	B3GNT3
331358	ENSG00000179913	rs34262244	0.022255215	0.012399881	0.337431698	0.450307195	0.413918136	-0.562966318	0.064685692	-0.059771488	0.176736898	0.218866784	0.066935485	0.078699852	0.070530652	0.019409738	0.823532094	0.973937772	Bacteria.Firmicutes.Erysipelotrichia.Erysipelotrichales.Erysipelotrichaceae.Clostridium_innocuum_group	B3GNT3
331359	ENSG00000179913	rs34262244	0.088464424	0.01787859	0.158550873	0.493785508	0.219842099	-0.390136205	-0.071446759	0.041413379	0.127112361	0.160563304	0.050090375	0.060177746	0.095496981	0.012026783	0.816359007	0.980174864	Bacteria.Firmicutes.Negativicutes.Selenomonadales.Acidaminococcaceae	B3GNT3
331360	ENSG00000179913	rs34262244	0.00891647	0.000630403	0.295026393	0.134594998	0.326461183	-0.512439917	-0.059729057	0.105144775	0.121074022	0.14263986	0.05657921	0.069397881	0.015307692	0.000911361	0.905635856	0.987424055	Bacteria.Proteobacteria.Gammaproteobacteria.Pasteurellales.Pasteurellaceae	B3GNT3
331361	ENSG00000179913	rs34262244	0.047442009	0.003901864	0.288572201	0.689570389	0.246445396	-0.426535978	0.059404938	-0.026156972	0.121964787	0.142508074	0.055518121	0.065192758	0.052327168	0.00368522	0.999694213	0.908466096	Bacteria.Firmicutes.Clostridia.Clostridiales.Lachnospiraceaencultured	B3GNT3
331362	ENSG00000179913	rs34262244	0.242418796	0.930609918	0.000392014	0.002204496	-0.197511955	0.015986308	-0.199972199	0.188195384	0.167425411	0.182877062	0.053476375	0.059034204	0.264542922	0.355761135	0.215294058	0.368706707	Bacteria.Bacteroidetes.Bacteroidia.Bacteroidales.Prevotellaceae.Prevotella_9	B3GNT3
331363	ENSG00000179913	rs34262244	0.671143474	0.069959888	0.714959736	0.301334391	0.157279246	-0.935510855	0.023768162	0.096961971	0.368756185	0.507733283	0.064798729	0.093065852	0.959460813	0.360511155	0.997675757	0.924386311	Bacteria.Bacteroidetes	B3GNT3
331364	ENSG00000179913	rs34262244	0.021690316	0.005401083	0.700787974	0.600989912	0.328719347	-0.411419579	0.018289861	0.021823498	0.1397368	0.142923404	0.047388183	0.04152514	0.060465848	0.008892421	0.99714486	0.996602117	Bacteria.Firmicutes.Clostridia.Clostridiales.Clostridiaceae_1.Clostridium_sensu_stricto_1	B3GNT3
331365	ENSG00000179913	rs34262244	0.044065097	0.035381596	0.812537338	0.756424747	0.298521181	-0.393541959	-0.012870432	-0.020238743	0.145381372	0.183146479	0.05405027	0.064973899	0.070128738	0.027508185	0.789206837	0.994680072	Bacteria.Proteobacteria.Betaproteobacteria.Burkholderiales	B3GNT3
331366	ENSG00000179913	rs34262244	0.103241378	0.030600124	0.701592117	0.361043358	0.251656863	-0.358887647	-0.037383046	0.095456983	0.152282183	0.162359908	0.097132277	0.103772557	0.134287837	0.023945165	0.999739884	0.89281868	Bacteria.Actinobacteria.Coriobacteriia.Coriobacteriales.Coriobacteriaceae	B3GNT3
331367	ENSG00000179913	rs34262244	0.038828435	0.004072198	0.899479287	0.620690822	0.295919029	-0.476680822	0.010366005	-0.048148065	0.140332217	0.160057896	0.081741959	0.096828736	0.068644678	0.004603574	0.999672451	0.998587032	Bacteria.Firmicutes.Clostridia.Clostridiales.Ruminococcaceae.Butyricicoccus	B3GNT3
331368	ENSG00000179913	rs34262244	0.02549463	0.000860865	0.273926676	0.039403303	0.498425557	-0.878213148	0.09708732	-0.221975326	0.217991057	0.251322789	0.087990131	0.105585752	0.135465357	0.005720009	0.99032513	0.641966962	Bacteria.Firmicutes.Clostridia.Clostridiales.Ruminococcaceae.Ruminococcaceae_UCG_013	B3GNT3
331369	ENSG00000179913	rs34262244	0.596416273	0.098879742	0.681585092	0.513166879	0.167185174	-0.671758843	0.023362718	0.050060478	0.314151967	0.401220703	0.056684892	0.076135023	0.904703017	0.32581094	0.999973618	0.989705988	Bacteria.Bacteroidetes.Bacteroidia.Bacteroidales.Bacteroidaceae.Bacteroides	B3GNT3
331370	ENSG00000179913	rs34262244	0.021271888	0.003907216	0.591899262	0.63910885	0.322506501	-0.474231147	0.02551522	-0.027374227	0.136638503	0.158468549	0.047359971	0.058100482	0.048257751	0.006201335	0.982891669	0.998439902	Bacteria.Verrucomicrobia.Verrucomicrobiae.Verrucomicrobiales.Verrucomicrobiaceae.Akkermansia	B3GNT3
331371	ENSG00000179913	rs34262244	0.01835815	0.002001882	0.944735577	0.591864549	0.284959093	-0.43643502	-0.003681258	-0.036673938	0.117786148	0.135534571	0.052901094	0.068065786	0.027748413	0.001917871	0.995339941	0.95533137	Bacteria.Proteobacteria.Deltaproteobacteria.Desulfovibrionales.Desulfovibrionaceae.Bilophila	B3GNT3
331372	ENSG00000179913	rs34262244	0.030568107	0.002437994	0.160430105	0.087384609	0.259678532	-0.421123636	0.074359264	-0.106583157	0.11745453	0.133517301	0.052371237	0.061412219	0.03261696	0.00200281	0.924433301	0.753944914	Bacteria.Bacteroidetes.Bacteroidia.Bacteroidales.Rikenellaceae	B3GNT3
331373	ENSG00000179913	rs34262244	0.488152087	0.026973412	0.373724582	0.568322493	0.143529128	-0.584700648	-0.070928925	-0.053426405	0.205859475	0.258357421	0.079189333	0.093167509	0.599687858	0.085194507	0.78982417	0.935161318	Bacteria.Firmicutes.Clostridia.Clostridiales.Ruminococcaceae.Anaerotruncus	B3GNT3
331374	ENSG00000179913	rs34262244	0.090621221	0.007585844	0.880971517	0.3177948	0.310257141	-0.620220194	0.011876722	-0.1008104	0.180628658	0.225048371	0.079005491	0.100135893	0.2177447	0.019190954	0.99991226	0.982046009	Bacteria.Actinobacteria.Coriobacteriia.Coriobacteriales.Coriobacteriaceae.Collinsella	B3GNT3
331375	ENSG00000179913	rs34262244	0.612495492	0.088002983	0.15854419	0.471891992	0.090812351	-0.324666768	-0.10631366	0.05966914	0.178423181	0.187443513	0.074533881	0.082458604	0.468603598	0.101055273	0.722632096	0.881882065	Bacteria.Firmicutes.Clostridia.Clostridiales.Ruminococcaceae.Ruminiclostridium_9	B3GNT3
331376	ENSG00000179913	rs34262244	0.090336885	0.004425775	0.166223284	0.263875329	0.21965405	-0.405887638	0.088898074	-0.080092269	0.127765141	0.137634055	0.063491763	0.071065208	0.072790902	0.003749016	0.997117901	0.9453081	Bacteria.Firmicutes.Clostridia.Clostridiales.Lachnospiraceae.Eubacterium_hallii_group	B3GNT3
331377	ENSG00000179913	rs34262244	0.032961866	0.015129363	0.533910913	0.825491258	0.360697968	-0.464329718	0.040137682	-0.016659343	0.165533115	0.186073715	0.064181214	0.075252553	0.089212902	0.023133391	0.784270462	0.996502544	Bacteria.Firmicutes.Clostridia.Clostridiales.Family_XI	B3GNT3
331378	ENSG00000179913	rs34262244	0.672622837	0.070823673	0.713508977	0.304193359	0.156537362	-0.932232976	0.023897171	0.096371616	0.368780789	0.507552371	0.064805065	0.093052336	0.959504824	0.362973811	0.997187614	0.921529413	Bacteria.Bacteroidetes.Bacteroidia.Bacteroidales	B3GNT3
331379	ENSG00000179913	rs34262244	0.126714104	0.02620364	0.169346747	0.578815188	0.205337451	-0.393458909	-0.068859173	0.034284729	0.132731081	0.172938965	0.049547907	0.061450906	0.111827363	0.019738903	0.57778682	0.990268195	Bacteria.Firmicutes.Negativicutes.Selenomonadales.Acidaminococcaceae.Phascolarctobacterium	B3GNT3
331380	ENSG00000179913	rs34262244	0.137858473	0.102200005	0.863407516	0.906810399	0.317471023	-0.410079406	-0.008432727	-0.006717032	0.211321089	0.247380665	0.048822853	0.057156511	0.317040399	0.153106922	0.990825301	0.937664315	Bacteria.Firmicutes.Clostridia.Clostridiales.Ruminococcaceae.Faecalibacterium	B3GNT3
331381	ENSG00000179913	rs34262244	0.874297999	0.407276156	0.047821921	0.06312465	-0.030886511	-0.15951116	-0.139132376	0.126691316	0.19446695	0.191236056	0.068977432	0.067008011	0.495175623	0.240264257	0.997329664	0.92426646	Bacteria.Firmicutes.Negativicutes.Selenomonadales.Veillonellaceae.Megasphaera	B3GNT3
331382	ENSG00000179913	rs34262244	0.111612393	0.004315447	0.495667123	0.471411862	0.228572298	-0.495027689	-0.036993245	-0.055173682	0.141715539	0.167358425	0.053990611	0.076163315	0.125132436	0.006327121	0.896021403	0.990939371	Bacteria.Firmicutes.Clostridia.Clostridiales.Ruminococcaceae.Ruminococcaceae_UCG_003	B3GNT3
331383	ENSG00000179913	rs34262244	0.022275037	0.009013747	0.757044841	0.702255727	0.305397434	-0.478419689	0.013382003	-0.023351644	0.130420284	0.177696064	0.043074524	0.06081672	0.035667738	0.007524098	0.955858825	0.969939639	Bacteria.Firmicutes.Clostridia.Clostridiales.Lachnospiraceae.Tyzzerella	B3GNT3
331384	ENSG00000179913	rs34262244	0.128037022	0.029801747	0.976937295	0.562521329	0.296119213	-0.57185972	0.001968513	-0.049670859	0.19209154	0.25741414	0.0678322	0.085332287	0.268973805	0.054055007	0.997594253	0.968019235	Bacteria.Firmicutes.Erysipelotrichia.Erysipelotrichales.Erysipelotrichaceae.Faecalitalea	B3GNT3
331385	ENSG00000179913	rs34262244	0.016425868	0.001555068	0.681368416	0.328389221	0.31892012	-0.507072577	0.026929588	-0.077042929	0.129471953	0.153492616	0.065292106	0.078234544	0.028274786	0.001689403	0.998043854	0.976485909	Bacteria.Firmicutes.Clostridia.Clostridiales.Ruminococcaceaencultured	B3GNT3
331386	ENSG00000179913	rs34262244	0.051853241	0.006410399	0.444782235	0.639128109	0.250007268	-0.410127838	0.050710556	-0.036649538	0.126218111	0.145582466	0.065958579	0.077791362	0.05651064	0.005713517	0.92078388	0.945867177	Bacteria.Firmicutes.Clostridia.Clostridiales.Lachnospiraceae.Fusicatenibacter	B3GNT3
331387	ENSG00000179913	rs34262244	0.095331292	0.007437806	0.795202564	0.227062239	0.339178684	-0.676994234	0.022631802	-0.13706607	0.20039607	0.245008118	0.086835326	0.112395556	0.230415055	0.020751971	0.99792254	0.986607256	Bacteria.Firmicutes.Clostridia.Clostridiales.Family_XIII.Family_XIII_AD3011_group	B3GNT3
331388	ENSG00000179913	rs34262244	0.041919044	0.017996519	0.397170836	0.465762296	0.437240841	-0.573925665	-0.049455916	0.03967167	0.21068637	0.236456798	0.058025642	0.054069779	0.184139813	0.038350535	0.996566686	0.997858307	Bacteria.Proteobacteria.Gammaproteobacteria	B3GNT3
331389	ENSG00000179913	rs34262244	0.474706853	0.131693015	0.369070796	0.757600485	0.141391879	-0.373520542	-0.073947581	0.033170999	0.196645803	0.244662467	0.081755231	0.10702502	0.464117211	0.137142483	0.998891856	0.999590371	Bacteria.Firmicutes.Bacilli.Bacillales.Staphylococcaceae.Staphylococcus	B3GNT3
331390	ENSG00000179913	rs34262244	0.746044626	0.296663026	0.368605645	0.760719568	-0.162178462	-0.566581164	0.084655034	0.032217772	0.498643639	0.538539499	0.093501769	0.105349054	0.954184916	0.679885055	0.999826541	0.999832315	Bacteria.Firmicutes.Clostridia.Clostridiales.Lachnospiraceae	B3GNT3
331391	ENSG00000179913	rs34262244	0.044933332	0.0021626	0.727515685	0.443543395	0.265821783	-0.466946252	-0.022314968	-0.058018531	0.130002258	0.146179838	0.063768127	0.075258113	0.047749195	0.001807324	0.990263512	0.935449612	Bacteria.Proteobacteria.Gammaproteobacteria.Pseudomonadales	B3GNT3
331392	ENSG00000179913	rs34262244	0.00575825	9.50E-05	0.19832499	0.01874336	0.429986168	-0.706940853	-0.111209161	0.200690294	0.150569639	0.169904165	0.085571174	0.083238387	0.030706469	0.000375706	0.981698993	0.945622854	Bacteria.Firmicutes.Bacilli.Lactobacillales.Streptococcaceae	B3GNT3
331393	ENSG00000179913	rs34262244	0.019520026	0.001764074	0.718911497	0.544071733	0.283094855	-0.444375046	-0.017564037	-0.033520576	0.118211056	0.136225796	0.048588958	0.054963146	0.0239552	0.001833643	0.998277807	0.999325446	Bacteria.Bacteroidetes.Bacteroidia.Bacteroidales.Porphyromonadaceae.Parabacteroides	B3GNT3
331394	ENSG00000179913	rs34262244	0.005972675	0.000482302	0.22540541	0.09780589	0.365632054	-0.546360194	-0.076901619	0.118945547	0.128625047	0.148639144	0.062832915	0.070811273	0.017037294	0.000656509	0.977260763	0.860899799	Bacteria.Firmicutes.Negativicutes.Selenomonadales.Veillonellaceae.Veillonella	B3GNT3
331395	ENSG00000179913	rs34262244	0.029576502	0.001540332	0.653648981	0.177797595	0.333356326	-0.593502982	0.027119992	-0.110303283	0.149840778	0.179485777	0.060162497	0.080966957	0.073009225	0.003486899	0.588228949	0.844824615	Bacteria.Firmicutes.Clostridia.Clostridiales.Christensenellaceae.Christensenellaceae_R_7_group	B3GNT3
331396	ENSG00000179913	rs34262244	0.01736488	0.002841033	0.699223363	0.953827255	0.288354418	-0.432936769	-0.021764392	0.004106854	0.118113484	0.139555788	0.056081925	0.070655364	0.02532161	0.002287345	0.997604342	0.997078103	Bacteria.Proteobacteria.Deltaproteobacteria	B3GNT3
331397	ENSG00000179913	rs34262244	0.072950113	0.017934223	0.734042116	0.428322172	0.263982245	-0.377645914	0.019297016	-0.050722293	0.144831145	0.15550165	0.056553796	0.063637291	0.117355304	0.020143699	0.947231674	0.997216401	Bacteria.Firmicutes.Clostridia.Clostridiales.Ruminococcaceae.Subdoligranulum	B3GNT3
331398	ENSG00000179913	rs34262244	0.011331709	0.000927569	0.172264136	0.127438803	0.304188663	-0.5029609	0.100074758	-0.121987719	0.116704839	0.144919754	0.072509223	0.079006633	0.018695871	0.001135032	0.999670759	0.995893066	Bacteria.Firmicutes.Clostridia.Clostridiales.Ruminococcaceae.Flavonifractor	B3GNT3
331399	ENSG00000179913	rs34262244	0.283363889	0.014475645	0.624809804	0.419317662	0.214956243	-0.54539649	-0.037094252	-0.069576547	0.198712934	0.217066185	0.075489279	0.085604361	0.391053176	0.035916567	0.948905015	0.966332496	Bacteria.Firmicutes.Clostridia.Clostridiales.Ruminococcaceae.Ruminococcaceae_NK4A214_group	B3GNT3
331400	ENSG00000179913	rs34262244	0.008017681	0.002596439	0.111455279	0.268347827	0.325841419	-0.494696057	0.071766416	-0.062459406	0.119110293	0.157908206	0.044475491	0.055945605	0.015896726	0.002494368	0.886764336	0.829942093	Bacteria.Proteobacteria.Betaproteobacteria.Burkholderiales.Alcaligenaceae.Parasutterella	B3GNT3
331401	ENSG00000179913	rs34262244	0.006814039	0.000650355	0.236312232	0.049209901	0.323204512	-0.480281971	0.096683076	-0.169610384	0.115634711	0.134052381	0.080885956	0.08462406	0.012608609	0.000701101	0.999276643	0.988728768	Bacteria.Firmicutes.Clostridia.Clostridiales.Ruminococcaceae.Ruminiclostridium_5	B3GNT3
331402	ENSG00000179913	rs34262244	0.686477813	0.194088367	0.347190581	0.545430948	-0.218388039	-0.775409745	0.085489775	0.0610454	0.538630462	0.590951087	0.090282684	0.100434909	0.997454612	0.812487091	0.997650199	0.999159905	Bacteria.Firmicutes.Clostridia.Clostridiales	B3GNT3
331403	ENSG00000179913	rs34262244	0.909740525	0.410089717	0.528907838	0.801577354	0.044919901	-0.338986764	0.052362478	-0.021962361	0.394697793	0.40886774	0.082711748	0.087036071	0.929999771	0.638465971	0.999135888	0.996517655	Bacteria.Firmicutes.Clostridia.Clostridiales.Ruminococcaceae	B3GNT3
331404	ENSG00000179913	rs34262244	0.013336715	0.000617793	0.831559525	0.287493549	0.301031438	-0.556460827	0.017690224	0.101143775	0.118318385	0.154621471	0.08283535	0.094312911	0.021439848	0.000819553	0.822239037	0.909229233	Bacteria.Actinobacteria.Actinobacteria	B3GNT3
331405	ENSG00000179913	rs34262244	0.342649554	0.120136719	0.501819514	0.147627472	0.192088163	-0.286687977	0.055083747	-0.115996864	0.200943784	0.182036703	0.081557627	0.079156124	0.319745406	0.107134052	0.99759175	0.986746924	Bacteria.Firmicutes.Clostridia.Clostridiales.Lachnospiraceae.Lachnospiraceae_UCG_008	B3GNT3
331406	ENSG00000179913	rs34262244	0.206136161	0.057681342	0.124608511	0.020827078	0.174207855	-0.28273744	-0.099207641	0.160382037	0.136416848	0.146320958	0.063765789	0.067705702	0.166063442	0.034324872	0.945687051	0.823043084	Bacteria.Firmicutes.Bacilli.Lactobacillales.Carnobacteriaceae.Granulicatella	B3GNT3
331407	ENSG00000179913	rs34262244	0.232889875	0.052423613	0.105687142	0.031002875	0.165086103	-0.29020948	-0.105402991	0.151131923	0.137095142	0.146880903	0.064242076	0.068542522	0.184472976	0.030960851	0.991744893	0.827760721	Bacteria.Firmicutes.Bacilli.Lactobacillales.Carnobacteriaceae	B3GNT3
331408	ENSG00000179913	rs34262244	0.256281059	0.138070446	0.684143898	0.708901796	0.435532434	-0.563938466	-0.036599585	0.02883415	0.380275372	0.375584959	0.08956342	0.076896747	0.700930086	0.374909492	0.999330493	0.996873616	Bacteria.Proteobacteria	B3GNT3
331409	ENSG00000179913	rs34262244	0.002795659	0.000549186	0.038959682	0.274305696	0.381534217	-0.504345631	0.12599747	-0.072837255	0.122769542	0.13872691	0.059792668	0.066064971	0.008600211	0.000690299	0.754749377	0.976482596	Bacteria.Actinobacteria.Actinobacteria.Bifidobacteriales.Bifidobacteriaceae.Bifidobacterium	B3GNT3
331410	ENSG00000179913	rs34262244	0.00770918	0.000104718	0.182760504	0.015871681	0.473952286	-0.800404099	-0.112388713	0.205544082	0.172344161	0.193681087	0.083456175	0.082991173	0.053619768	0.000900095	0.933709887	0.923401405	Bacteria.Firmicutes.Bacilli	B3GNT3
331411	ENSG00000179913	rs34262244	0.5495186	0.160020106	0.275469018	0.337707624	0.117026018	-0.289529188	-0.087208121	0.080589452	0.194517591	0.203712452	0.079293379	0.083440366	0.49726005	0.147281103	0.997947728	0.9977362	Bacteria.Actinobacteria.Actinobacteria.Micrococcales	B3GNT3
331412	ENSG00000179913	rs34262244	0.012082668	0.00803769	0.071351625	0.535013054	0.295806791	-0.392358879	0.108093023	-0.041456061	0.114561368	0.143473619	0.058963926	0.066468887	0.023502236	0.00508916	0.38818335	0.872090589	Bacteria.Firmicutes.Clostridia.Clostridiales.Peptostreptococcaceae	B3GNT3
331413	ENSG00000179913	rs34262244	0.771055773	0.229606931	0.384398786	0.889144481	0.076723581	-0.382371916	0.059835327	-0.012450798	0.26256202	0.315287958	0.068325822	0.088975919	0.831984843	0.286289137	0.998803525	0.997226571	Bacteria.Firmicutes.Clostridia.Clostridiales.Lachnospiraceae.Eubacterium_rectale_group	B3GNT3
331414	ENSG00000179913	rs34262244	0.26447477	0.024398738	0.262712185	0.988913578	0.174921671	-0.445595747	-0.070884308	-0.001085153	0.155403349	0.19335864	0.06274053	0.077795633	0.238550379	0.02893622	0.672421406	0.948072326	Bacteria.Bacteroidetes.Bacteroidia.Bacteroidales.Porphyromonadaceae.Odoribacter	B3GNT3
331415	ENSG00000179913	rs34262244	0.05707673	0.004873081	0.288954757	0.890854398	0.234391325	-0.396224132	-0.042994112	-0.006360898	0.120998869	0.135920603	0.040213212	0.046173099	0.054039309	0.003745178	0.692125816	0.996510265	Bacteria.Proteobacteria.Betaproteobacteria.Burkholderiales.Alcaligenaceae.Sutterella	B3GNT3
331416	ENSG00000179913	rs34262244	0.051989187	0.04635504	0.776309309	0.95141705	0.309795599	-0.422056903	-0.01639114	-0.004452282	0.156496092	0.207813579	0.057449091	0.072793681	0.091889648	0.036518866	0.817958902	0.996359602	Bacteria.Proteobacteria.Betaproteobacteria	B3GNT3
331417	ENSG00000179913	rs34262244	0.036129597	0.001271258	0.708381188	0.333972988	0.281107036	-0.584726621	0.034336741	0.097940899	0.131370425	0.173546461	0.091399927	0.100619381	0.05968017	0.002021681	0.862559178	0.932621675	Bacteria.Actinobacteria	B3GNT3
331418	ENSG00000179913	rs34262244	0.063932457	0.005143751	0.865112371	0.279062987	0.313311981	-0.648824826	-0.014181728	0.115083382	0.166233194	0.224044523	0.083156012	0.105431706	0.129035486	0.014248035	0.969105941	0.785986141	Bacteria.Firmicutes.Erysipelotrichia.Erysipelotrichales	B3GNT3
331419	ENSG00000179913	rs34262244	0.023852574	0.002674962	0.465419788	0.438701281	0.274490576	-0.446422278	0.036006209	-0.047357443	0.118633384	0.142959698	0.049036189	0.060778553	0.030855704	0.002274393	0.880636957	0.885964088	Bacteria.Fusobacteria.Fusobacteriia.Fusobacteriales.Fusobacteriaceae.Fusobacterium	B3GNT3
331420	ENSG00000179913	rs34262244	0.100030807	0.025163292	0.990315456	0.910728514	0.287319285	-0.424581279	0.001040027	0.010979602	0.17220408	0.185258261	0.085354099	0.097546862	0.178192128	0.030167295	0.998820086	0.961415255	Bacteria.Firmicutes.Clostridia.Clostridiales.Family_XIII	B3GNT3
331421	ENSG00000179913	rs34262244	0.090303815	0.023320985	0.743502988	0.408091292	0.258214623	-0.371037342	-0.03261205	0.087352048	0.150178719	0.159725073	0.09924087	0.104908521	0.12195934	0.018830401	0.999005033	0.917178808	Bacteria.Actinobacteria.Coriobacteriia.Coriobacteriales	B3GNT3
331422	ENSG00000179913	rs34262244	0.208156809	0.008404239	0.335692049	0.919882598	0.188338229	-0.413482719	0.058244495	-0.006250073	0.148147607	0.152112078	0.06005211	0.061898372	0.213997068	0.011713359	0.466424305	0.974591286	Bacteria.Firmicutes.Clostridia.Clostridiales.Lachnospiraceae.Anaerostipes	B3GNT3
331423	ENSG00000179913	rs34262244	0.012689915	0.004363612	0.501144579	0.730348004	0.343164204	-0.41692594	0.030476535	0.014085941	0.133873897	0.141139533	0.045052534	0.040693178	0.040201241	0.006336286	0.975699737	0.99999132	Bacteria.Firmicutes.Clostridia.Clostridiales.Clostridiaceae_1	B3GNT3
331424	ENSG00000179913	rs34262244	0.569663382	0.15789562	0.057588457	0.281308578	0.088359429	-0.276321753	-0.095070683	0.070985592	0.154622381	0.193415911	0.049181734	0.065339378	0.355908771	0.11295422	0.40774974	0.830371584	Bacteria.Firmicutes.Clostridia.Clostridiales.Lachnospiraceae.Lachnospiraceae_UCG_010	B3GNT3
331425	ENSG00000179913	rs34262244	0.00353277	0.000660583	0.056160581	0.322586329	0.371859605	-0.496517169	0.11920159	-0.067000838	0.122826605	0.138773177	0.061300864	0.067219892	0.009752534	0.000862588	0.852109477	0.99223971	Bacteria.Actinobacteria.Actinobacteria.Bifidobacteriales.Bifidobacteriaceae	B3GNT3
331426	ENSG00000179913	rs34262244	0.005250217	5.59E-05	0.168351735	0.010556218	0.451241649	-0.757116252	-0.113646827	0.212818356	0.156210036	0.17553738	0.081581479	0.080819179	0.032346733	0.000333411	0.967792983	0.950973549	Bacteria.Firmicutes.Bacilli.Lactobacillales	B3GNT3
331427	ENSG00000179913	rs34262244	0.022973066	0.002300448	0.605430807	0.529663857	0.315978475	-0.47887055	0.024804372	-0.038499027	0.135665499	0.150891217	0.047780333	0.06092513	0.051752765	0.004115806	0.959597159	0.99789802	Bacteria.Verrucomicrobia	B3GNT3
331428	ENSG00000179913	rs34262244	0.015030302	0.001139943	0.319791798	0.172288441	0.392386499	-0.574909692	0.06674779	-0.107413665	0.157082382	0.168866173	0.066577472	0.077831105	0.038014226	0.002093713	0.773400796	0.981481548	Bacteria.Firmicutes.Clostridia.Clostridiales.Lachnospiraceae.Eubacterium_eligens_group	B3GNT3
331429	ENSG00000179913	rs34262244	0.230198447	0.041764492	0.354165328	0.440116664	0.189290912	-0.34910011	0.049583124	-0.047264758	0.156281897	0.168084333	0.053131805	0.06084842	0.210474033	0.030365929	0.656146534	0.940799143	Bacteria.Firmicutes.Clostridia.Clostridiales.Lachnospiraceae.Lachnoclostridium	B3GNT3
331430	ENSG00000179913	rs34262244	0.030737081	0.002436545	0.157681764	0.088849365	0.259403186	-0.421213659	0.074890977	-0.106222164	0.117453283	0.133537357	0.052393773	0.061493357	0.032837386	0.002036878	0.922729228	0.747338938	Bacteria.Bacteroidetes.Bacteroidia.Bacteroidales.Rikenellaceae.Alistipes	B3GNT3
331431	ENSG00000179914	rs2297559	0.090004921	0.066471694	0.356149117	0.483548247	0.451164205	-0.318536234	-0.144509464	0.071658581	0.262149869	0.170652115	0.155496114	0.101694553	0.072407438	0.029245995	0.999670759	0.996530704	Bacteria.Firmicutes.Clostridia.Clostridiales.Ruminococcaceae.Flavonifractor	ITLN1
331432	ENSG00000179914	rs2297559	0.038506848	0.047832493	0.411750165	0.57127786	0.598410214	-0.385700668	-0.099925085	0.044886722	0.283296752	0.191227541	0.120955039	0.078878972	0.055073337	0.03063313	0.717220241	0.935568656	Bacteria.Proteobacteria.Betaproteobacteria.Burkholderiales.Alcaligenaceae	ITLN1
331433	ENSG00000179914	rs2297559	0.225341972	0.096919424	0.9513243	0.646930251	0.477951483	-0.406437642	-0.009364128	-0.042748432	0.390459024	0.241308907	0.152809008	0.092897143	0.266140877	0.067394345	0.996596763	0.999791394	Bacteria.Firmicutes.Clostridia.Clostridiales.Ruminococcaceae.Ruminococcaceae_UCG_005	ITLN1
331434	ENSG00000179914	rs2297559	0.02428282	0.026590798	0.189700057	0.338104482	0.640963898	-0.419893391	-0.154723622	0.072760929	0.277899968	0.185051261	0.116743099	0.075397258	0.034197831	0.012471461	0.919317431	0.97562022	Bacteria.Bacteroidetes.Bacteroidia.Bacteroidales.Porphyromonadaceae	ITLN1
331435	ENSG00000179914	rs2297559	0.060134789	0.042276177	0.182412851	0.104977519	0.48577994	-0.345256106	0.138050272	-0.110112843	0.253915587	0.166661812	0.102429054	0.066973242	0.054968224	0.018244294	0.635397474	0.778226454	Bacteria.Firmicutes.Negativicutes.Selenomonadales.Veillonellaceae.Dialister	ITLN1
331436	ENSG00000179914	rs2297559	0.069554947	0.027009851	0.596729071	0.287423391	0.549845205	-0.423500802	0.062380934	-0.081414078	0.297976342	0.187175519	0.117318018	0.075904537	0.117343798	0.025729619	0.57787284	0.895229349	Bacteria.Firmicutes.Clostridia.Clostridiales.Christensenellaceae	ITLN1
331437	ENSG00000179914	rs2297559	0.987305625	0.598799828	0.65276063	0.88416047	-0.020359073	-0.526192443	0.096372466	0.023909564	1.274669825	0.995217592	0.21320478	0.163461169	0.999954529	0.985065427	0.999968393	0.999515331	Bacteria.Firmicutes	ITLN1
331438	ENSG00000179914	rs2297559	0.27114323	0.135606577	0.608491596	0.877474116	0.38177809	-0.327615991	-0.072515764	0.013309805	0.343983779	0.216804599	0.140882733	0.085991575	0.274257902	0.105202116	0.714763944	0.998431627	Bacteria.Firmicutes.Clostridia.Clostridiales.Ruminococcaceae.Ruminococcus_1	ITLN1
331439	ENSG00000179914	rs2297559	0.244825447	0.180529788	0.990359375	0.92738477	0.509893233	-0.364835105	0.001860606	-0.008634799	0.434457932	0.269515316	0.153393909	0.094379892	0.298072262	0.158220519	0.999878354	0.998275086	Bacteria.Bacteroidetes.Bacteroidia.Bacteroidales.Porphyromonadaceae.Barnesiella	ITLN1
331440	ENSG00000179914	rs2297559	0.033025745	0.023504538	0.384321087	0.226759782	0.57895882	-0.402833111	0.108380622	-0.091550352	0.265798687	0.173651704	0.123739239	0.075022798	0.038860515	0.012619899	0.911615867	0.881871748	Bacteria.Firmicutes.Clostridia.Clostridiales.Ruminococcaceae.Ruminococcaceae_UCG_002	ITLN1
331441	ENSG00000179914	rs2297559	0.01420731	0.008441688	0.139982771	0.087050262	0.899407826	-0.675948015	-0.287022429	0.223152589	0.356931326	0.248818139	0.19210112	0.128439415	0.059041242	0.019727165	0.76634727	0.749021758	Bacteria.Firmicutes.Erysipelotrichia.Erysipelotrichales.Erysipelotrichaceae	ITLN1
331442	ENSG00000179914	rs2297559	0.083738614	0.020818173	0.691861144	0.289105497	0.612682259	-0.542561311	0.067311452	-0.112224239	0.348838149	0.229027042	0.169081823	0.104998572	0.177491912	0.039071493	0.883682472	0.832989332	Bacteria.Firmicutes.Clostridia.Clostridiales.Ruminococcaceae.Ruminiclostridium_9	ITLN1
331443	ENSG00000179914	rs2297559	0.195947585	0.206963513	0.660253065	0.526725578	0.425312104	-0.269506009	0.077840159	-0.075194716	0.325506689	0.211431754	0.176273329	0.118149225	0.215540316	0.096035772	0.976314705	0.980405449	Bacteria.Firmicutes.Bacilli.Lactobacillales.Streptococcaceae.Streptococcus	ITLN1
331444	ENSG00000179914	rs2297559	0.132353615	0.208757787	0.735858361	0.926446085	0.577648466	-0.351334393	0.040867593	-0.007960778	0.379028433	0.27673081	0.120627339	0.085899104	0.175535097	0.1170245	0.880544813	0.998607976	Bacteria.Firmicutes.Clostridia.Clostridiales.Lachnospiraceae.Tyzzerella_4	ITLN1
331445	ENSG00000179914	rs2297559	0.301428107	0.264308584	0.756578585	0.799205357	0.413217434	-0.29516168	-0.052175726	0.029065174	0.396691097	0.262134498	0.167612899	0.113793719	0.349228302	0.15243131	0.858388514	0.991218786	Bacteria.Firmicutes.Clostridia.Clostridiales.Lachnospiraceae.Lachnospiraceae_ND3007_group	ITLN1
331446	ENSG00000179914	rs2297559	0.202398888	0.185447554	0.379687941	0.307402385	0.378439838	-0.255775645	-0.104248676	0.0782609	0.293876732	0.191113697	0.117862056	0.07607254	0.154244765	0.069115757	0.880332438	0.952355232	Bacteria.Firmicutes.Negativicutes.Selenomonadales.Acidaminococcaceae	ITLN1
331447	ENSG00000179914	rs2297559	0.211814514	0.050566431	0.888139245	0.283368331	0.478481772	-0.498179193	-0.012550543	0.074905279	0.379444875	0.250080366	0.088877345	0.069245658	0.369808989	0.068503401	0.996566686	0.997858307	Bacteria.Proteobacteria.Gammaproteobacteria	ITLN1
331448	ENSG00000179914	rs2297559	0.118923262	0.071342214	0.213966451	0.477715761	0.419178591	-0.322823222	-0.186195147	0.066614706	0.265275037	0.176091621	0.148360757	0.093283535	0.100390124	0.030304198	0.998043854	0.98261409	Bacteria.Firmicutes.Clostridia.Clostridiales.Ruminococcaceaencultured	ITLN1
331449	ENSG00000179914	rs2297559	0.024452423	0.015461552	0.238085758	0.138256409	0.633968949	-0.447846574	-0.164722537	0.139239577	0.275207564	0.180079724	0.138336187	0.092778553	0.031941777	0.00933954	0.997117901	0.9453081	Bacteria.Firmicutes.Clostridia.Clostridiales.Lachnospiraceae.Eubacterium_hallii_group	ITLN1
331450	ENSG00000179914	rs2297559	0.861837026	0.387363339	0.228797059	0.666422677	0.072519557	-0.226321908	0.160433502	-0.036835979	0.415044222	0.260063727	0.132054318	0.085064605	0.610894072	0.227130687	0.9994853	0.999502343	Bacteria.Firmicutes.Clostridia.Clostridiales.Lachnospiraceae.Ruminococcus_gnavus_group	ITLN1
331451	ENSG00000179914	rs2297559	0.084476687	0.044696878	0.778746522	0.446579253	0.511343264	-0.378613366	-0.021189026	0.041072399	0.291849629	0.184952867	0.075105968	0.053634738	0.101209723	0.025194109	0.999492402	0.999741582	Bacteria.Proteobacteria.Gammaproteobacteria.Enterobacteriales.Enterobacteriaceae.Escherichia_Shigella	ITLN1
331452	ENSG00000179914	rs2297559	0.168640528	0.074084848	0.922996495	0.503066291	0.557848312	-0.487905894	0.01229271	-0.057352172	0.40072768	0.268768181	0.126682125	0.085165259	0.218547474	0.066889932	0.884815653	0.941770524	Bacteria.Bacteroidetes.Bacteroidia.Bacteroidales.Prevotellaceae.Prevotella_9	ITLN1
331453	ENSG00000179914	rs2297559	0.154459252	0.144778854	0.697465707	0.605177458	0.444848192	-0.293612167	-0.044878144	0.03820983	0.308764584	0.19892763	0.114933613	0.073551318	0.151953601	0.08137577	0.982891669	0.998439902	Bacteria.Verrucomicrobia.Verrucomicrobiae.Verrucomicrobiales.Verrucomicrobiaceae.Akkermansia	ITLN1
331454	ENSG00000179914	rs2297559	0.074494336	0.042831568	0.587604467	0.830318051	0.491944906	-0.373835824	-0.061686392	-0.01584963	0.271386111	0.180958347	0.113181718	0.073665182	0.060293731	0.021202199	0.968802863	0.997181136	Bacteria.Bacteroidetes.Bacteroidia.Bacteroidales.Prevotellaceae	ITLN1
331455	ENSG00000179914	rs2297559	0.051723157	0.025006742	0.435878635	0.250292674	0.726571312	-0.562086105	0.106777706	-0.102610951	0.366605398	0.244981669	0.13619331	0.088457853	0.150872986	0.031188762	0.999985325	0.999758873	Bacteria.Firmicutes.Clostridia.Clostridiales.Ruminococcaceae.Ruminococcaceae_UCG_014	ITLN1
331456	ENSG00000179914	rs2297559	0.08426573	0.013020807	0.889236486	0.256395941	0.527775822	-0.505598593	0.018816926	-0.097796345	0.301019227	0.198004847	0.134582002	0.085409521	0.126052117	0.019064995	0.839396396	0.906535262	Bacteria.Bacteroidetes.Bacteroidia.Bacteroidales.Porphyromonadaceae.Odoribacter	ITLN1
331457	ENSG00000179914	rs2297559	0.081706518	0.118498961	0.514220437	0.778461053	0.704275956	-0.406427915	0.091979261	-0.025226678	0.398283095	0.25690431	0.140239317	0.089299333	0.148146105	0.083058429	0.999858829	0.957708045	Bacteria.Proteobacteria.Betaproteobacteria.Neisseriales.Neisseriaceae.Eikenella	ITLN1
331458	ENSG00000179914	rs2297559	0.058492302	0.047173684	0.80198365	0.892526021	0.499003792	-0.343500299	-0.031485733	0.011248602	0.259101174	0.169784545	0.125038466	0.082930563	0.059184448	0.020895418	0.995339941	0.95533137	Bacteria.Proteobacteria.Deltaproteobacteria.Desulfovibrionales.Desulfovibrionaceae.Bilophila	ITLN1
331459	ENSG00000179914	rs2297559	0.500121481	0.233516123	0.728004721	0.860264836	0.351894216	-0.398279771	-0.070937001	-0.022637436	0.518949096	0.331198346	0.20309228	0.128085737	0.602374626	0.288569929	0.863071362	0.939839473	Bacteria.Firmicutes.Clostridia.Clostridiales.Ruminococcaceae.Anaerotruncus	ITLN1
331460	ENSG00000179914	rs2297559	0.965965757	0.500482657	0.03868948	0.010109478	-0.014318212	0.16867845	-0.236860931	0.221759225	0.334277879	0.248965731	0.112242637	0.083697851	0.547745876	0.263576292	0.952951676	0.807630482	Bacteria.Proteobacteria.Gammaproteobacteria.Enterobacteriales.Enterobacteriaceae.Citrobacter	ITLN1
331461	ENSG00000179914	rs2297559	0.312406172	0.245052579	0.953876407	0.830868337	0.543335092	-0.418377199	-0.006939413	0.016672064	0.533676826	0.356654509	0.119514784	0.077743746	0.460107701	0.256552768	0.993775351	0.932561433	Bacteria.Firmicutes.Clostridia.Clostridiales.Ruminococcaceae.Faecalibacterium	ITLN1
331462	ENSG00000179914	rs2297559	0.090011517	0.083992378	0.431351987	0.447002626	0.832491957	-0.545680591	0.148506838	-0.088747189	0.483731277	0.310950667	0.187553771	0.115999757	0.207645694	0.098151713	0.961249848	0.997513341	Bacteria.Firmicutes.Clostridia.Clostridiales.Lachnospiraceae.Eubacterium_xylanophilum_group	ITLN1
331463	ENSG00000179914	rs2297559	0.064946456	0.018241376	0.34162342	0.117358168	0.88800541	-0.706835015	0.167579999	-0.169669781	0.472987988	0.291860226	0.17493088	0.106910011	0.177808157	0.034839941	0.981084248	0.998600531	Bacteria.Firmicutes.Clostridia.Clostridiales.Ruminococcaceae.Ruminiclostridium_6	ITLN1
331464	ENSG00000179914	rs2297559	0.163675563	0.0858271	0.446285129	0.752281928	0.401293918	-0.328790378	-0.152345397	0.042161639	0.284858604	0.188489991	0.198812276	0.133014446	0.159822703	0.041071724	0.999672451	0.998587032	Bacteria.Firmicutes.Clostridia.Clostridiales.Ruminococcaceae.Butyricicoccus	ITLN1
331465	ENSG00000179914	rs2297559	0.636217815	0.709672939	0.268050597	0.191855324	0.182901706	-0.095246126	-0.154324104	0.122220037	0.38487179	0.25471606	0.138143229	0.092673433	0.439289836	0.295868157	0.81265802	0.940377436	Bacteria.Firmicutes.Erysipelotrichia.Erysipelotrichales.Erysipelotrichaceae.Clostridium_innocuum_group	ITLN1
331466	ENSG00000179914	rs2297559	0.109039089	0.06905321	0.583931451	0.960755517	0.441783484	-0.324354233	-0.05692921	0.003201855	0.271895715	0.175451914	0.103432365	0.064820662	0.081319179	0.02744507	0.77677023	0.998729221	Bacteria.Proteobacteria.Betaproteobacteria.Burkholderiales.Alcaligenaceae.Sutterella	ITLN1
331467	ENSG00000179914	rs2297559	0.252074007	0.082712269	0.769926586	0.725262149	0.425204343	-0.418610651	-0.043940794	-0.033158997	0.367950363	0.237530409	0.149613607	0.093946069	0.3740383	0.096609806	0.998832683	0.995738724	Bacteria.Firmicutes.Clostridia.Clostridiales.Ruminococcaceae.Eubacterium_coprostanoligenes_group	ITLN1
331468	ENSG00000179914	rs2297559	0.0273043	0.0339152	0.207141883	0.376364665	0.932678302	-0.557198911	0.246632994	-0.112470992	0.413039124	0.257143996	0.193564455	0.126269774	0.090451282	0.037285688	0.998820086	0.961415255	Bacteria.Firmicutes.Clostridia.Clostridiales.Family_XIII	ITLN1
331469	ENSG00000179914	rs2297559	0.067244799	0.075355917	0.812348562	0.940838164	0.533339112	-0.349597593	0.032110472	-0.006811358	0.286562716	0.193444932	0.134711855	0.091422695	0.07688415	0.026161899	0.674719983	0.995873021	Bacteria.Firmicutes.Clostridia.Clostridiales.Peptostreptococcaceae.Intestinibacter	ITLN1
331470	ENSG00000179914	rs2297559	0.067072878	0.065091214	0.599933444	0.916483744	0.471778192	-0.314315353	0.064051711	0.007843043	0.253322579	0.167509948	0.12152215	0.074502267	0.057996021	0.026647109	0.891122209	0.951527628	Bacteria.Fusobacteria.Fusobacteriia.Fusobacteriales	ITLN1
331471	ENSG00000179914	rs2297559	0.035921534	0.035215243	0.342727736	0.401904581	0.574157487	-0.392433415	0.153923454	-0.088018881	0.268011661	0.182459132	0.161045879	0.10431888	0.043051263	0.01718772	0.88760533	0.997132292	Bacteria.Firmicutes.Bacilli.Bacillales	ITLN1
331472	ENSG00000179914	rs2297559	0.043534886	0.032937992	0.816353832	0.560074508	0.536327388	-0.375318299	-0.027616941	0.043285023	0.260517286	0.172218418	0.118435781	0.073897245	0.047202547	0.013009082	0.826468051	0.917128222	Bacteria.Firmicutes.Clostridia.Clostridiales.Lachnospiraceae.Lachnospiraceae_NK4A136_group	ITLN1
331473	ENSG00000179914	rs2297559	0.020118353	0.013590299	0.228056513	0.156530155	0.69821772	-0.505666977	0.162238442	-0.124165332	0.293032669	0.199317497	0.133325216	0.086621629	0.040837295	0.012979527	0.979221309	0.998719086	Bacteria.Firmicutes.Bacilli.Bacillales.Family_XI.Gemella	ITLN1
331474	ENSG00000179914	rs2297559	0.142471098	0.124072419	0.970284006	0.937496215	0.498510289	-0.338064483	-0.004646208	0.006247443	0.335777059	0.21697631	0.12424399	0.079361616	0.119689549	0.060826712	0.821444133	0.998995596	Bacteria.Firmicutes.Negativicutes.Selenomonadales.Acidaminococcaceae.Phascolarctobacterium	ITLN1
331475	ENSG00000179914	rs2297559	0.06185662	0.041361147	0.953212386	0.640029889	0.497371025	-0.355561057	-0.00618618	0.034175216	0.261759796	0.170845768	0.105028343	0.072735389	0.056062248	0.021620461	0.942321429	0.992467409	Bacteria.Proteobacteria.Gammaproteobacteria.Pasteurellales.Pasteurellaceae.Haemophilus	ITLN1
331476	ENSG00000179914	rs2297559	0.055343237	0.050226727	0.582032391	0.764305702	0.501875821	-0.339186991	-0.072351263	0.025521325	0.257211262	0.170009504	0.130789636	0.084762654	0.052355648	0.020737986	0.997604342	0.996621608	Bacteria.Proteobacteria.Deltaproteobacteria	ITLN1
331477	ENSG00000179914	rs2297559	0.631759175	0.391751495	0.647245567	0.884138239	0.264623709	-0.275660711	-0.082788275	0.015383494	0.549551057	0.319720651	0.180081036	0.105151141	0.467420461	0.250617779	0.998896274	0.997840822	Bacteria.Proteobacteria.Deltaproteobacteria.Desulfovibrionales.Desulfovibrionaceae.Desulfovibrio	ITLN1
331478	ENSG00000179914	rs2297559	0.056954231	0.051499176	0.496610051	0.700888302	0.497690735	-0.336726303	-0.088185627	0.032474433	0.256790506	0.16973405	0.12898752	0.084169437	0.052880864	0.019838928	0.998525812	0.997174658	Bacteria.Proteobacteria.Deltaproteobacteria.Desulfovibrionales.Desulfovibrionaceae	ITLN1
331479	ENSG00000179914	rs2297559	0.407906672	0.270232031	0.565548859	0.799177532	0.340384701	-0.303652861	-0.086697094	0.024503597	0.408635196	0.273067894	0.150106257	0.095920997	0.352727406	0.183839333	0.997329664	0.92426646	Bacteria.Firmicutes.Negativicutes.Selenomonadales.Veillonellaceae.Megasphaera	ITLN1
331480	ENSG00000179914	rs2297559	0.438546657	0.270614928	0.952415494	0.580264007	0.610085224	-0.725528836	-0.008606731	0.065921336	0.782717893	0.65297765	0.143674185	0.118608815	0.852766631	0.471291622	0.999973618	0.989705988	Bacteria.Bacteroidetes.Bacteroidia.Bacteroidales.Bacteroidaceae.Bacteroides	ITLN1
331481	ENSG00000179914	rs2297559	0.048440641	0.175758687	0.471723018	0.649700241	0.55962613	-0.261608295	0.090196924	0.039177754	0.278236762	0.191115575	0.124598174	0.085860942	0.075568416	0.079016896	0.909612272	0.907101516	Bacteria.Proteobacteria.Gammaproteobacteria.Pseudomonadales.Pseudomonadaceae.Pseudomonas	ITLN1
331482	ENSG00000179914	rs2297559	0.005859336	0.004408098	0.046692094	0.043379553	1.14516464	-0.744455115	0.317147296	-0.198984502	0.401883519	0.252320053	0.156405853	0.096581502	0.02945751	0.009752591	0.64208534	0.821186901	Bacteria.Firmicutes.Clostridia.Clostridiales.Ruminococcaceae.Ruminococcus_2	ITLN1
331483	ENSG00000179914	rs2297559	0.14619046	0.099372569	0.10506332	0.202431569	0.386519965	-0.288947335	-0.217777176	0.107920721	0.262809369	0.172836592	0.132490606	0.083811775	0.100826562	0.030821981	0.285366969	0.90311862	Bacteria.Firmicutes.Clostridia.Clostridiales.Lachnospiraceae.Lachnospira	ITLN1
331484	ENSG00000179914	rs2297559	0.00803165	0.005522534	0.097644586	0.053696162	0.867652615	-0.711487793	0.284501613	-0.235247503	0.317241894	0.247847149	0.169287774	0.119721584	0.06168058	0.016046053	0.99991226	0.908539609	Bacteria.Actinobacteria.Coriobacteriia.Coriobacteriales.Coriobacteriaceae.Collinsella	ITLN1
331485	ENSG00000179914	rs2297559	0.661029144	0.579589853	0.847615744	0.976221204	0.368062781	-0.341966901	0.033466863	-0.003678789	0.835537417	0.614186822	0.173466803	0.122947295	0.917100185	0.699571264	0.999135888	0.99931625	Bacteria.Firmicutes.Clostridia.Clostridiales.Ruminococcaceae	ITLN1
331486	ENSG00000179914	rs2297559	0.028698506	0.058143327	0.232332432	0.388039025	0.720915339	-0.464504988	-0.187345988	0.099155324	0.322218852	0.240844516	0.155393172	0.114101435	0.069378248	0.052031561	0.890411299	0.919013605	Bacteria.Firmicutes.Clostridia.Clostridiales.Lachnospiraceae.Blautia	ITLN1
331487	ENSG00000179914	rs2297559	0.060618706	0.023890077	0.498780459	0.193460969	0.561590999	-0.435499137	-0.050756789	0.072660954	0.294110506	0.188272708	0.074618122	0.055297051	0.095632737	0.021798165	0.997282517	0.999171204	Bacteria.Proteobacteria.Gammaproteobacteria.Enterobacteriales.Enterobacteriaceae	ITLN1
331488	ENSG00000179914	rs2297559	0.249366169	0.32431728	0.512940563	0.20251296	0.374194272	-0.204459076	-0.086627393	0.106050964	0.321944773	0.205868239	0.131677237	0.082374751	0.190967131	0.105446005	0.935140405	0.979585985	Bacteria.Firmicutes.Erysipelotrichia.Erysipelotrichales.Erysipelotrichaceae.Erysipelatoclostridium	ITLN1
331489	ENSG00000179914	rs2297559	0.044172984	0.049144651	0.396563671	0.44968233	0.692129775	-0.458733914	-0.120369177	0.07026739	0.337248009	0.228809218	0.141044252	0.09239152	0.084114425	0.038100774	0.744319899	0.978350333	Bacteria.Proteobacteria.Betaproteobacteria	ITLN1
331490	ENSG00000179914	rs2297559	0.050564977	0.042317672	0.625486875	0.375880549	0.518593334	-0.351659899	0.069591824	-0.080521936	0.260326345	0.169788321	0.141901957	0.090308772	0.046811127	0.019858523	0.990297986	0.997201293	Bacteria.Firmicutes.Clostridia.Clostridiales.Lachnospiraceae.Coprococcus_1	ITLN1
331491	ENSG00000179914	rs2297559	0.895554515	0.810324146	0.081593109	0.091162299	0.047729816	-0.057172615	0.261893532	-0.165676516	0.362155312	0.237244094	0.148050042	0.096620526	0.557645782	0.312696623	0.603414892	0.824532269	Bacteria.Firmicutes.Negativicutes.Selenomonadales.Veillonellaceae	ITLN1
331492	ENSG00000179914	rs2297559	0.063941488	0.048179899	0.201612777	0.222197557	0.482649183	-0.339480052	-0.219954908	0.137620237	0.256086968	0.168581699	0.170504403	0.111658374	0.055429072	0.01888221	0.999276643	0.988728768	Bacteria.Firmicutes.Clostridia.Clostridiales.Ruminococcaceae.Ruminiclostridium_5	ITLN1
331493	ENSG00000179914	rs2297559	0.036175704	0.083387281	0.217880892	0.462293388	0.742659033	-0.451945132	0.150184184	-0.064944933	0.347157547	0.257021222	0.120703959	0.087828188	0.077013527	0.050637787	0.952805104	0.99999132	Bacteria.Firmicutes.Clostridia.Clostridiales.Clostridiaceae_1	ITLN1
331494	ENSG00000179914	rs2297559	0.665092761	0.809577766	0.520357366	0.320648042	0.2183243	-0.0775851	-0.10862503	0.105721052	0.502037853	0.320660917	0.168070853	0.105639468	0.525826448	0.388100762	0.997594253	0.968019235	Bacteria.Firmicutes.Erysipelotrichia.Erysipelotrichales.Erysipelotrichaceae.Faecalitalea	ITLN1
331495	ENSG00000179914	rs2297559	0.128542068	0.069029432	0.782810504	0.497443459	0.618450807	-0.508132188	0.04545025	-0.073836987	0.401727678	0.274838212	0.164197715	0.108210158	0.274848991	0.090298742	0.948905015	0.966332496	Bacteria.Firmicutes.Clostridia.Clostridiales.Ruminococcaceae.Ruminococcaceae_NK4A214_group	ITLN1
331496	ENSG00000179914	rs2297559	0.062317464	0.040694772	0.964946171	0.648854329	0.497628936	-0.357945796	-0.004622823	0.033321616	0.262370628	0.171407171	0.104784852	0.072837932	0.053905065	0.021311471	0.959456661	0.992379592	Bacteria.Proteobacteria.Gammaproteobacteria.Pasteurellales.Pasteurellaceae	ITLN1
331497	ENSG00000179914	rs2297559	0.048282608	0.042860967	0.662451566	0.531591108	0.594647364	-0.42981858	-0.055122975	0.055696744	0.295434257	0.208087638	0.125697577	0.08855623	0.052792818	0.022169347	0.999694213	0.908466096	Bacteria.Firmicutes.Clostridia.Clostridiales.Lachnospiraceaencultured	ITLN1
331498	ENSG00000179914	rs2297559	0.610099168	0.270141745	0.947943976	0.534434014	0.497292662	-0.86508464	0.012406692	0.092330437	0.970492733	0.777802325	0.189294999	0.147828389	0.954184916	0.672882035	0.999826541	0.999832315	Bacteria.Firmicutes.Clostridia.Clostridiales.Lachnospiraceae	ITLN1
331499	ENSG00000179914	rs2297559	0.548523228	0.403175407	0.95166496	0.67979305	0.606179417	-0.705262337	-0.010812069	0.06089331	1.005061586	0.83814121	0.1776824	0.1468691	0.959504824	0.586687243	0.997187614	0.941674949	Bacteria.Bacteroidetes.Bacteroidia.Bacteroidales	ITLN1
331500	ENSG00000179914	rs2297559	0.841221028	0.423264592	0.759983661	0.704909621	0.224607642	-0.728068949	0.058552314	0.057410647	1.116700433	0.903473373	0.190854518	0.150932968	0.997454612	0.843690006	0.997650199	0.999159905	Bacteria.Firmicutes.Clostridia.Clostridiales	ITLN1
331501	ENSG00000179914	rs2297559	0.033040474	0.077116595	0.207722049	0.443017492	0.773662059	-0.466293413	0.15760256	-0.06858266	0.355217401	0.259605965	0.123850867	0.088858239	0.078865941	0.05664984	0.99714486	0.996602117	Bacteria.Firmicutes.Clostridia.Clostridiales.Clostridiaceae_1.Clostridium_sensu_stricto_1	ITLN1
331502	ENSG00000179914	rs2297559	0.01453972	0.008529263	0.143284494	0.088218045	0.896812999	-0.675788387	-0.284175685	0.222211004	0.357172555	0.249109091	0.191806135	0.128380385	0.060268554	0.020241114	0.778495902	0.745724115	Bacteria.Firmicutes.Erysipelotrichia.Erysipelotrichales	ITLN1
331503	ENSG00000179914	rs2297559	0.361050303	0.141519978	0.846979724	0.407934541	0.56526109	-0.634675541	-0.024970685	0.083401906	0.614511801	0.426456809	0.128884261	0.100130796	0.757830738	0.375631257	0.999330493	0.996754281	Bacteria.Proteobacteria	ITLN1
331504	ENSG00000179914	rs2297559	0.012278789	0.042983694	0.096010373	0.408053852	0.81522072	-0.448634598	-0.213803195	0.072866066	0.316475436	0.217329255	0.12658524	0.087504044	0.042287443	0.036754302	0.800498479	0.997216401	Bacteria.Firmicutes.Clostridia.Clostridiales.Ruminococcaceae.Subdoligranulum	ITLN1
331505	ENSG00000179914	rs2297559	0.441219389	0.158380316	0.63035098	0.937986192	0.322420164	-0.363642638	-0.093881007	-0.009226946	0.416089544	0.254838973	0.194161312	0.118138439	0.488370578	0.155763963	0.99032513	0.926617619	Bacteria.Firmicutes.Clostridia.Clostridiales.Ruminococcaceae.Ruminococcaceae_UCG_013	ITLN1
331506	ENSG00000179914	rs2297559	0.140862851	0.131556459	0.494708196	0.471694517	0.423330342	-0.287845131	-0.071281435	0.048257049	0.283970351	0.188475716	0.103801379	0.06665806	0.105951818	0.051704042	0.955858825	0.966245262	Bacteria.Firmicutes.Clostridia.Clostridiales.Lachnospiraceae.Tyzzerella	ITLN1
331507	ENSG00000179914	rs2297559	0.27226383	0.180948876	0.836229038	0.520928332	0.699241886	-0.705561984	-0.035061053	0.086611707	0.631508485	0.521729303	0.168928009	0.134194793	0.631336949	0.256095306	0.998803525	0.997226571	Bacteria.Firmicutes.Clostridia.Clostridiales.Lachnospiraceae.Eubacterium_rectale_group	ITLN1
331508	ENSG00000179914	rs2297559	0.055374862	0.052332409	0.878064752	0.666709127	0.502207463	-0.335489386	0.016635653	-0.030615334	0.257415566	0.169730377	0.108003956	0.070764153	0.048084324	0.020946809	0.999052585	0.892571169	Bacteria.Bacteroidetes.Bacteroidia.Bacteroidales.Rikenellaceae	ITLN1
331509	ENSG00000179914	rs2297559	0.088311716	0.146290269	0.508308353	0.809136003	0.735158344	-0.406831094	0.102976366	-0.024697479	0.424858956	0.276689232	0.154816942	0.101834222	0.212684972	0.138848782	0.997947728	0.9977362	Bacteria.Actinobacteria.Actinobacteria.Micrococcales	ITLN1
331510	ENSG00000179914	rs2297559	0.071038829	0.070377867	0.559696587	0.466093916	0.478430935	-0.318212093	-0.062889498	0.051095803	0.260684545	0.172968669	0.107262873	0.069692111	0.064800845	0.030500789	0.910206327	0.868923001	Bacteria.Proteobacteria.Betaproteobacteria.Burkholderiales.Alcaligenaceae.Parasutterella	ITLN1
331511	ENSG00000179914	rs2297559	0.548377713	0.402615775	0.951510448	0.679027382	0.606477295	-0.706244861	-0.010847582	0.061056671	1.005188625	0.838305483	0.177697264	0.146890658	0.959460813	0.584360837	0.997675757	0.944715108	Bacteria.Bacteroidetes	ITLN1
331512	ENSG00000179914	rs2297559	0.07785698	0.083181939	0.992077362	0.675525133	0.50273992	-0.323038856	-0.001693764	-0.046435871	0.280614245	0.183587075	0.169920363	0.110436617	0.065667716	0.032656445	0.844775418	0.917161392	Bacteria.Actinobacteria.Actinobacteria	ITLN1
331513	ENSG00000179914	rs2297559	0.011987909	0.008399191	0.046966033	0.029826316	0.67189668	-0.467627946	-0.308156544	0.20841722	0.259913011	0.172016994	0.15216721	0.093830514	0.018309934	0.005753879	0.562856457	0.815630994	Bacteria.Firmicutes.Clostridia.Clostridiales.Lachnospiraceae.Dorea	ITLN1
331514	ENSG00000179914	rs2297559	0.376236006	0.741214041	0.787168141	0.420846237	0.354867513	-0.102220479	-0.041612487	0.093582868	0.398297282	0.308209904	0.153491225	0.115522036	0.340988414	0.299757083	0.83814088	0.996502544	Bacteria.Firmicutes.Clostridia.Clostridiales.Family_XI	ITLN1
331515	ENSG00000179914	rs2297559	0.027762201	0.050505365	0.223563199	0.34972894	0.647436815	-0.419539561	0.263286831	-0.137161968	0.28759959	0.210546726	0.214256879	0.145621882	0.066524313	0.033192346	0.999739884	0.89281868	Bacteria.Actinobacteria.Coriobacteriia.Coriobacteriales.Coriobacteriaceae	ITLN1
331516	ENSG00000179914	rs2297559	0.027101573	0.047350723	0.219406031	0.344940111	0.642581418	-0.418530095	0.271699825	-0.143690861	0.284179649	0.207040844	0.219099666	0.151035484	0.064715668	0.030877384	0.999005033	0.909856934	Bacteria.Actinobacteria.Coriobacteriia.Coriobacteriales	ITLN1
331517	ENSG00000179914	rs2297559	0.053144233	0.035889843	0.803458674	0.599335465	0.526670216	-0.376477044	-0.037635153	0.05069158	0.267394458	0.175705088	0.150605453	0.096016831	0.068007521	0.016971177	0.982862011	0.976466776	Bacteria.Firmicutes.Negativicutes.Selenomonadales.Veillonellaceae.Veillonella	ITLN1
331518	ENSG00000179914	rs2297559	0.020315994	0.006492744	0.156679715	0.043658095	0.784774036	-0.578216466	0.191229916	-0.173728903	0.329902625	0.205585152	0.133456894	0.084438661	0.044329677	0.008455892	0.813115076	0.72974209	Bacteria.Firmicutes.Clostridia.Clostridiales.Ruminococcaceae.Ruminococcaceae_UCG_003	ITLN1
331519	ENSG00000179914	rs2297559	0.060764899	0.06065643	0.462331921	0.940661636	0.482920711	-0.32007469	0.090038686	-0.005577497	0.253057599	0.167651364	0.121774214	0.074638568	0.055329671	0.024834072	0.880636957	0.945443594	Bacteria.Fusobacteria.Fusobacteriia.Fusobacteriales.Fusobacteriaceae.Fusobacterium	ITLN1
331520	ENSG00000179914	rs2297559	0.049442488	0.039493523	0.502403733	0.462092877	0.515449574	-0.360837583	0.099417296	-0.065857157	0.257445718	0.171718773	0.14740038	0.089021786	0.049870832	0.018931055	0.99935717	0.960853802	Bacteria.Firmicutes.Erysipelotrichia.Erysipelotrichales.Erysipelotrichaceae.Erysipelotrichaceae_UCG_003	ITLN1
331521	ENSG00000179914	rs2297559	0.399160728	0.438773236	0.480595956	0.371441591	0.321112149	-0.190792573	0.12505884	-0.107047578	0.378355799	0.2449019	0.176281202	0.118941504	0.383237608	0.226008599	0.960067086	0.933837527	Bacteria.Firmicutes.Bacilli	ITLN1
331522	ENSG00000179914	rs2297559	0.029305895	0.03083587	0.282797759	0.314339229	0.651923567	-0.455233067	-0.18216413	0.114679509	0.292527634	0.206247899	0.168199087	0.113095407	0.039781855	0.018750788	0.920183094	0.904456092	Bacteria.Firmicutes.Clostridia.Clostridiales.Lachnospiraceae.Fusicatenibacter	ITLN1
331523	ENSG00000179914	rs2297559	0.217975131	0.533157632	0.786884119	0.683364739	0.587902839	-0.211481177	0.053982752	0.058261816	0.472599063	0.337540254	0.198847934	0.142202057	0.336016365	0.317746236	0.998891856	0.999590371	Bacteria.Firmicutes.Bacilli.Bacillales.Staphylococcaceae.Staphylococcus	ITLN1
331524	ENSG00000179914	rs2297559	0.170975848	0.211179433	0.90451738	0.880760045	0.544902207	-0.319503792	-0.020519071	-0.016312613	0.393606708	0.253016068	0.17038776	0.108319684	0.231288275	0.151633256	0.99759175	0.986746924	Bacteria.Firmicutes.Clostridia.Clostridiales.Lachnospiraceae.Lachnospiraceae_UCG_008	ITLN1
331525	ENSG00000179914	rs2297559	0.909266721	0.891042593	0.226656204	0.213537519	0.052018057	-0.040838064	0.211874767	-0.142410968	0.454669877	0.296954595	0.173585936	0.113365912	0.750355402	0.559539287	0.836733607	0.856433681	Bacteria.Firmicutes.Negativicutes.Selenomonadales	ITLN1
331526	ENSG00000179914	rs2297559	0.010591168	0.0089044	0.014702055	0.0160644	0.669840433	-0.46328888	-0.260126932	0.158164409	0.254496682	0.171787017	0.103778638	0.063983149	0.024241203	0.008162025	0.382063618	0.637015471	Bacteria.Firmicutes.Clostridia.Clostridiales.Lachnospiraceae.Roseburia	ITLN1
331527	ENSG00000179914	rs2297559	0.220356498	0.222817631	0.602928265	0.492530981	0.407339096	-0.261535049	0.092492884	-0.081664485	0.329165216	0.212484806	0.176936527	0.118321518	0.243229417	0.102865113	0.988415778	0.976249604	Bacteria.Firmicutes.Bacilli.Lactobacillales.Streptococcaceae	ITLN1
331528	ENSG00000179914	rs2297559	0.142784762	0.119145798	0.758100312	0.72128278	0.457795728	-0.311671479	-0.035685805	0.026593156	0.308599658	0.197360934	0.115384728	0.074221174	0.150242239	0.069847305	0.959597159	0.99789802	Bacteria.Verrucomicrobia	ITLN1
331529	ENSG00000179914	rs2297559	0.036840444	0.048215237	0.345908226	0.478427696	0.685063063	-0.436248448	-0.129086081	0.063729552	0.321411345	0.216670951	0.135958671	0.089388372	0.062814668	0.034262559	0.66107479	0.994680072	Bacteria.Proteobacteria.Betaproteobacteria.Burkholderiales	ITLN1
331530	ENSG00000179914	rs2297559	0.061950961	0.046663396	0.690591946	0.986743971	0.487967981	-0.341459126	-0.042016749	-0.001141492	0.256906569	0.16837289	0.105086289	0.068439803	0.051733872	0.022340168	0.998277807	0.999325446	Bacteria.Bacteroidetes.Bacteroidia.Bacteroidales.Porphyromonadaceae.Parabacteroides	ITLN1
331531	ENSG00000179914	rs2297559	0.069233464	0.0266397	0.594258531	0.283263432	0.550388676	-0.424690032	0.062790661	-0.082133544	0.297918063	0.187227956	0.117296546	0.075911086	0.118296794	0.026040853	0.577956852	0.887336532	Bacteria.Firmicutes.Clostridia.Clostridiales.Christensenellaceae.Christensenellaceae_R_7_group	ITLN1
331532	ENSG00000179914	rs2297559	0.066863407	0.044878123	0.758562163	0.974468886	0.484423253	-0.346132319	-0.041928505	0.002880063	0.259907634	0.169233763	0.135837447	0.08964502	0.066648836	0.020953978	0.957457667	0.998755611	Bacteria.Actinobacteria.Actinobacteria.Bifidobacteriales.Bifidobacteriaceae	ITLN1
331533	ENSG00000179914	rs2297559	0.103954548	0.057140292	0.778694125	0.533846881	0.575644166	-0.428250636	0.042283619	-0.05746532	0.349067866	0.221132219	0.149840759	0.091874138	0.120608306	0.034007245	0.855631344	0.981481548	Bacteria.Firmicutes.Clostridia.Clostridiales.Lachnospiraceae.Eubacterium_eligens_group	ITLN1
331534	ENSG00000179914	rs2297559	0.055246117	0.052067668	0.87701774	0.665202577	0.502450199	-0.335783053	0.01678655	-0.03081922	0.257400082	0.169682272	0.108048275	0.070893744	0.048354684	0.021235865	0.999305472	0.877983283	Bacteria.Bacteroidetes.Bacteroidia.Bacteroidales.Rikenellaceae.Alistipes	ITLN1
331535	ENSG00000179914	rs2297559	0.312755654	0.328239076	0.471125956	0.366154919	0.350589954	-0.218748321	0.127445306	-0.106798191	0.344608669	0.222062226	0.175815265	0.117353315	0.301988232	0.150708645	0.978575925	0.973447285	Bacteria.Firmicutes.Bacilli.Lactobacillales	ITLN1
331536	ENSG00000179914	rs2297559	0.168038635	0.184002633	0.702329231	0.90212025	0.671324562	-0.392716406	0.080980743	-0.015863113	0.481551195	0.292457731	0.210959954	0.128483161	0.302545729	0.15064066	0.99792254	0.986607256	Bacteria.Firmicutes.Clostridia.Clostridiales.Family_XIII.Family_XIII_AD3011_group	ITLN1
331537	ENSG00000179914	rs2297559	0.192394926	0.179690508	0.788647364	0.681518013	0.447936217	-0.291807408	-0.03382178	0.030981063	0.340065963	0.21514664	0.125649623	0.075152488	0.192238769	0.124179792	0.768987096	0.913685712	Bacteria.Firmicutes.Clostridia.Clostridiales.Lachnospiraceae.Lachnospiraceae_UCG_010	ITLN1
331538	ENSG00000179914	rs2297559	0.495620023	0.448288191	0.356784126	0.298135323	0.256367827	-0.178834405	0.128563188	-0.08963183	0.374120675	0.234416664	0.13852147	0.085457938	0.323511429	0.163358049	0.656157615	0.926563275	Bacteria.Firmicutes.Clostridia.Clostridiales.Lachnospiraceae.Lachnoclostridium	ITLN1
331539	ENSG00000179914	rs2297559	0.088572014	0.104457229	0.691137196	0.426372599	0.466397369	-0.294727905	-0.05650297	0.077583426	0.269763379	0.178986537	0.141580542	0.096926126	0.085214161	0.035980651	0.688304523	0.838553363	Bacteria.Firmicutes.Clostridia.Clostridiales.Peptostreptococcaceae	ITLN1
331540	ENSG00000179914	rs2297559	0.043031961	0.080573072	0.484510561	0.919178556	0.553690933	-0.321741007	0.092850078	0.009531703	0.268285168	0.181258385	0.132060069	0.093573229	0.046316011	0.026556552	0.990263512	0.944647962	Bacteria.Proteobacteria.Gammaproteobacteria.Pseudomonadales	ITLN1
331541	ENSG00000179914	rs2297559	0.008416935	0.003012469	0.090136074	0.029572833	0.852493398	-0.649118442	-0.214313263	0.185681728	0.313679705	0.210598032	0.124579096	0.083460375	0.032919736	0.005753028	0.29184494	0.77809004	Bacteria.Firmicutes.Clostridia.Clostridiales.Lachnospiraceae.Anaerostipes	ITLN1
331542	ENSG00000179914	rs2297559	0.066638206	0.045565408	0.699876216	0.874932845	0.48524072	-0.345427535	-0.052342549	0.013962866	0.260125495	0.169446588	0.135183703	0.088362747	0.068683889	0.01944901	0.900603743	0.993111591	Bacteria.Actinobacteria.Actinobacteria.Bifidobacteriales.Bifidobacteriaceae.Bifidobacterium	ITLN1
331543	ENSG00000179914	rs2297559	0.039425291	0.032295334	0.407012914	0.352024509	0.682100485	-0.479674105	0.130371615	-0.096592925	0.324488314	0.21926209	0.156212842	0.103043788	0.061570467	0.022573189	0.945687051	0.848873015	Bacteria.Firmicutes.Bacilli.Lactobacillales.Carnobacteriaceae.Granulicatella	ITLN1
331544	ENSG00000179914	rs2297559	0.196909414	0.189484944	0.679128266	0.559873574	0.425457611	-0.278919281	0.077558419	-0.072232661	0.326327801	0.21034844	0.186652916	0.123254064	0.158718347	0.075673948	0.855292551	0.958212988	Bacteria.Actinobacteria	ITLN1
331545	ENSG00000179914	rs2297559	0.024418861	0.015029808	0.279075983	0.170585152	0.740017006	-0.540707855	0.169668993	-0.143880948	0.321164797	0.216458118	0.155443637	0.103835233	0.048225157	0.012487701	0.991744893	0.856262504	Bacteria.Firmicutes.Bacilli.Lactobacillales.Carnobacteriaceae	ITLN1
331546	ENSG00000179933	rs6736	0.112413715	0.072336697	0.886641041	0.964018614	-0.353824501	0.339753515	0.012509348	0.003129521	0.21987262	0.185992822	0.087406849	0.069106526	0.114579414	0.043155933	0.992687066	0.998719086	Bacteria.Firmicutes.Bacilli.Bacillales.Family_XI.Gemella	C14orf119
331547	ENSG00000179933	rs6736	0.194805249	0.126306392	0.439535489	0.650748	-0.285089889	0.295730824	0.076622716	-0.040202207	0.217625149	0.190952714	0.098517864	0.088389792	0.206416527	0.075960257	0.537230805	0.970000572	Bacteria.Firmicutes.Clostridia.Clostridiales.Christensenellaceae	C14orf119
331548	ENSG00000179933	rs6736	0.084638276	0.044613255	0.928462018	0.946470063	-0.358917867	0.328404629	-0.007520763	0.004444361	0.204961657	0.160361039	0.083444619	0.065939941	0.07568032	0.018361642	0.999296249	0.977970663	Bacteria.Bacteroidetes.Bacteroidia.Bacteroidales.Porphyromonadaceae	C14orf119
331549	ENSG00000179933	rs6736	0.482749979	0.705787496	0.457353209	0.216501535	-0.198830637	0.091019358	0.087176379	-0.116859071	0.281654987	0.240040391	0.116596754	0.093635716	0.444881563	0.346024144	0.981084248	0.998600531	Bacteria.Firmicutes.Clostridia.Clostridiales.Ruminococcaceae.Ruminiclostridium_6	C14orf119
331550	ENSG00000179933	rs6736	0.198302052	0.094924138	0.107828599	0.150403313	-0.259706742	0.269244531	-0.173406986	0.114372317	0.199824007	0.158877123	0.106350814	0.07859104	0.108029835	0.040354502	0.893190239	0.987424055	Bacteria.Proteobacteria.Gammaproteobacteria.Pasteurellales.Pasteurellaceae	C14orf119
331551	ENSG00000179933	rs6736	0.565767453	0.250647408	0.422799595	0.787442788	-0.17597609	0.302760215	-0.06042355	0.016251991	0.304854648	0.261198098	0.074905111	0.060026273	0.577954208	0.259999041	0.959874522	0.929766779	Bacteria.Firmicutes.Clostridia.Clostridiales.Ruminococcaceae.Faecalibacterium	C14orf119
331552	ENSG00000179933	rs6736	0.072574086	0.111559343	0.446152575	0.866156829	-0.5539011	0.383275074	-0.095414564	0.017505289	0.303483158	0.237595841	0.124480511	0.103452942	0.165638098	0.086126385	0.822813308	0.994425008	Bacteria.Firmicutes.Clostridia.Clostridiales.Lachnospiraceae.Lachnospiraceae_ND3007_group	C14orf119
331553	ENSG00000179933	rs6736	0.901770657	0.754948438	0.870100207	0.986141107	-0.157881984	0.312528472	-0.035335433	0.002942085	1.27418932	0.997085209	0.215225901	0.168722901	0.997945119	0.875438203	0.997650199	0.999159905	Bacteria.Firmicutes.Clostridia.Clostridiales	C14orf119
331554	ENSG00000179933	rs6736	0.106364868	0.099471706	0.193258823	0.153193053	-0.315563805	0.270465263	0.100966889	-0.094052695	0.192714174	0.161829785	0.076803348	0.065077319	0.082386236	0.037998168	0.890867366	0.861283753	Bacteria.Firmicutes.Clostridia.Clostridiales.Ruminococcaceae.Ruminococcaceae_UCG_002	C14orf119
331555	ENSG00000179933	rs6736	0.455618918	0.303723857	0.706543395	0.835013507	-0.260712791	0.289265331	-0.038516468	0.015701179	0.347352201	0.279029039	0.101852105	0.075084433	0.505911849	0.198866266	0.996566686	0.997858307	Bacteria.Proteobacteria.Gammaproteobacteria	C14orf119
331556	ENSG00000179933	rs6736	0.065164926	0.020145151	0.420658471	0.19548315	-0.543920848	0.571586584	-0.10190543	0.137114246	0.289956643	0.239941062	0.125744614	0.104828084	0.157676342	0.038157806	0.840393278	0.794192827	Bacteria.Firmicutes.Clostridia.Clostridiales.Ruminococcaceae.Ruminiclostridium_9	C14orf119
331557	ENSG00000179933	rs6736	0.276058793	0.219706392	0.575389598	0.49729214	-0.274366019	0.247250326	-0.067123381	0.06631778	0.249774836	0.199514967	0.119230047	0.097156241	0.256908555	0.100598131	0.976314705	0.980405449	Bacteria.Firmicutes.Bacilli.Lactobacillales.Streptococcaceae.Streptococcus	C14orf119
331558	ENSG00000179933	rs6736	0.083581825	0.290504549	0.607505326	0.742776065	-0.414163496	0.244128329	-0.036107028	-0.022993817	0.235686706	0.229079178	0.069955346	0.069766745	0.135459354	0.148278966	0.87573273	0.998607976	Bacteria.Firmicutes.Clostridia.Clostridiales.Lachnospiraceae.Tyzzerella_4	C14orf119
331559	ENSG00000179933	rs6736	0.204640213	0.106303754	0.69900239	0.793740975	-0.307523964	0.298479956	0.033705472	-0.018301318	0.240009123	0.182248609	0.08678428	0.069710587	0.146408166	0.054330138	0.765453233	0.99671406	Bacteria.Firmicutes.Negativicutes.Selenomonadales.Acidaminococcaceae.Phascolarctobacterium	C14orf119
331560	ENSG00000179933	rs6736	0.04710921	0.058105088	0.457652775	0.743134754	-0.440230998	0.35645287	-0.06961327	0.02709864	0.2175309	0.184790871	0.09316872	0.082340526	0.068938118	0.029438751	0.925651563	0.979585985	Bacteria.Firmicutes.Erysipelotrichia.Erysipelotrichales.Erysipelotrichaceae.Erysipelatoclostridium	C14orf119
331561	ENSG00000179933	rs6736	0.097053932	0.346054671	0.905473779	0.316152696	-0.401219497	0.190193483	-0.010227343	-0.076025117	0.238308797	0.200380706	0.085790032	0.075258652	0.204386863	0.175318324	0.999985325	0.999758873	Bacteria.Firmicutes.Clostridia.Clostridiales.Ruminococcaceae.Ruminococcaceae_UCG_014	C14orf119
331562	ENSG00000179933	rs6736	0.108555517	0.040197835	0.660396441	0.627501647	-0.351553103	0.379820738	-0.047156587	-0.043847301	0.216061881	0.181416826	0.106836864	0.089932028	0.088414837	0.022746957	0.92078388	0.945867177	Bacteria.Firmicutes.Clostridia.Clostridiales.Lachnospiraceae.Fusicatenibacter	C14orf119
331563	ENSG00000179933	rs6736	0.511488279	0.454520896	0.354370175	0.367585137	-0.181109734	0.174683436	0.137229076	-0.116904123	0.274345086	0.232165295	0.14711363	0.128844447	0.406973148	0.21698205	0.998820086	0.961415255	Bacteria.Firmicutes.Clostridia.Clostridiales.Family_XIII	C14orf119
331564	ENSG00000179933	rs6736	0.059811367	0.072980807	0.604662223	0.97674379	-0.434589672	0.333600954	-0.073683699	-0.003474819	0.226863734	0.183046823	0.141633431	0.118740828	0.089122677	0.0364982	0.999672451	0.998587032	Bacteria.Firmicutes.Clostridia.Clostridiales.Ruminococcaceae.Butyricicoccus	C14orf119
331565	ENSG00000179933	rs6736	0.124879068	0.076857256	0.938399058	0.822747009	-0.357456027	0.320020309	0.006476171	-0.014872723	0.229923118	0.178009163	0.083475402	0.066124463	0.114957226	0.035830055	0.924395586	0.990319722	Bacteria.Firmicutes.Negativicutes.Selenomonadales.Acidaminococcaceae	C14orf119
331566	ENSG00000179933	rs6736	0.06693457	0.041635286	0.943790205	0.888380109	-0.367279026	0.345143358	0.007563073	0.011601732	0.197108991	0.166070762	0.106853316	0.082336778	0.064801822	0.019483203	0.918755537	0.997132292	Bacteria.Firmicutes.Bacilli.Bacillales	C14orf119
331567	ENSG00000179933	rs6736	0.171315043	0.077871447	0.967083524	0.76707728	-0.349675039	0.366607766	-0.005096731	-0.031753748	0.252788729	0.204639587	0.123033123	0.106755929	0.181626039	0.06328807	0.937539064	0.930474265	Bacteria.Firmicutes.Clostridia.Clostridiales.Lachnospiraceae.Blautia	C14orf119
331568	ENSG00000179933	rs6736	0.195566927	0.156614223	0.898709915	0.961911279	-0.342011543	0.325567754	-0.011099104	0.003643163	0.261528072	0.227173079	0.086854431	0.075994654	0.313746026	0.128087669	0.9994853	0.999502343	Bacteria.Firmicutes.Clostridia.Clostridiales.Lachnospiraceae.Ruminococcus_gnavus_group	C14orf119
331569	ENSG00000179933	rs6736	0.193231604	0.273937071	0.801454184	0.987723389	-0.434890151	0.323542804	-0.037197611	-0.002054226	0.33079113	0.293232897	0.147319391	0.132990915	0.318593878	0.210564563	0.998891856	0.999590371	Bacteria.Firmicutes.Bacilli.Bacillales.Staphylococcaceae.Staphylococcus	C14orf119
331570	ENSG00000179933	rs6736	0.016777648	0.036165893	0.132346232	0.32150922	-0.637103991	0.488623311	-0.139465097	0.08353259	0.259523103	0.228395562	0.091509307	0.08361794	0.080155	0.057817403	0.999878354	0.970850445	Bacteria.Bacteroidetes.Bacteroidia.Bacteroidales.Porphyromonadaceae.Barnesiella	C14orf119
331571	ENSG00000179933	rs6736	0.084353615	0.069980067	0.814998018	0.783070685	-0.39547681	0.363810017	0.016412815	-0.015528612	0.225627263	0.197466561	0.069861201	0.056169133	0.118728764	0.046282683	0.997282517	0.999171204	Bacteria.Proteobacteria.Gammaproteobacteria.Enterobacteriales.Enterobacteriaceae	C14orf119
331572	ENSG00000179933	rs6736	0.06380754	0.019612012	0.347126129	0.187956779	-0.562176505	0.509157866	-0.093674151	0.095948531	0.298128623	0.212774613	0.098912597	0.072107051	0.132151451	0.025982498	0.999858829	0.929555963	Bacteria.Proteobacteria.Betaproteobacteria.Neisseriales.Neisseriaceae.Eikenella	C14orf119
331573	ENSG00000179933	rs6736	0.042957771	0.085362849	0.50332608	0.684216712	-0.471100549	0.314914581	0.055823514	0.028388578	0.228182978	0.180261463	0.082945908	0.069487089	0.068999265	0.051298067	0.723548116	0.994680072	Bacteria.Proteobacteria.Betaproteobacteria.Burkholderiales	C14orf119
331574	ENSG00000179933	rs6736	0.239826851	0.207574833	0.738065284	0.894369314	-0.307247939	0.307024204	0.029854714	-0.012477264	0.25899954	0.241193722	0.08889286	0.093604087	0.261954733	0.126656467	0.878327885	0.995071635	Bacteria.Firmicutes.Erysipelotrichia.Erysipelotrichales.Erysipelotrichaceae.Clostridium_innocuum_group	C14orf119
331575	ENSG00000179933	rs6736	0.041119652	0.026515343	0.181434136	0.239261349	-0.404396738	0.383564173	-0.085859337	0.069030043	0.194072392	0.168953033	0.063560488	0.058119237	0.044031595	0.013347062	0.65409372	0.985377765	Bacteria.Proteobacteria.Betaproteobacteria.Burkholderiales.Alcaligenaceae.Sutterella	C14orf119
331576	ENSG00000179933	rs6736	0.096096132	0.182782792	0.752073285	0.505366223	-0.448571451	0.269373345	-0.03171101	-0.050868641	0.265653148	0.200038145	0.099956969	0.075947518	0.149013929	0.128572243	0.756556555	0.986779001	Bacteria.Firmicutes.Clostridia.Clostridiales.Ruminococcaceae.Ruminococcus_1	C14orf119
331577	ENSG00000179933	rs6736	0.098933309	0.063087323	0.634607457	0.652095397	-0.320374766	0.294134004	0.036896443	0.025580585	0.191380928	0.155547124	0.077269937	0.056475914	0.075323511	0.025580276	0.898543678	0.913223836	Bacteria.Fusobacteria.Fusobacteriia.Fusobacteriales.Fusobacteriaceae.Fusobacterium	C14orf119
331578	ENSG00000179933	rs6736	0.450478002	0.191426891	0.020151552	0.21948898	-0.152980622	0.209836046	0.169818227	-0.070597187	0.201502651	0.158952913	0.071290243	0.056940177	0.20878266	0.065988648	0.844253506	0.824403201	Bacteria.Proteobacteria.Betaproteobacteria.Burkholderiales.Alcaligenaceae.Parasutterella	C14orf119
331579	ENSG00000179933	rs6736	0.059549187	0.031240897	0.051887047	0.134858336	-0.359859506	0.337025203	0.128648175	-0.090212753	0.187654939	0.153074236	0.064958677	0.059583341	0.0546499	0.01456028	0.486584394	0.790010861	Bacteria.Firmicutes.Negativicutes.Selenomonadales.Veillonellaceae.Dialister	C14orf119
331580	ENSG00000179933	rs6736	0.98453139	0.896208748	0.737653457	0.778051559	-0.020284939	0.105993671	-0.067550811	0.044219569	1.042231863	0.809338031	0.200805488	0.156235093	0.960193745	0.795474448	0.999826541	0.999832315	Bacteria.Firmicutes.Clostridia.Clostridiales.Lachnospiraceae	C14orf119
331581	ENSG00000179933	rs6736	0.033673958	0.037955641	0.217891972	0.682532421	-0.415134117	0.331216624	-0.114081784	0.030956017	0.19131338	0.156341207	0.09169047	0.075345914	0.03903614	0.014863411	0.388236508	0.991067124	Bacteria.Firmicutes.Clostridia.Clostridiales.Lachnospiraceae.Lachnospira	C14orf119
331582	ENSG00000179933	rs6736	0.143362157	0.250273019	0.841330631	0.554418849	-0.333658126	0.241236826	0.016905911	-0.04695697	0.225249056	0.207954385	0.084111383	0.079021117	0.208994508	0.129896352	0.996596763	0.999791394	Bacteria.Firmicutes.Clostridia.Clostridiales.Ruminococcaceae.Ruminococcaceae_UCG_005	C14orf119
331583	ENSG00000179933	rs6736	0.543660447	0.335468777	0.34867993	0.590437011	-0.169088316	0.233165415	-0.134754073	0.071492487	0.276967637	0.240289852	0.142752288	0.132177333	0.376829511	0.228233044	0.869195163	0.853637054	Bacteria.Firmicutes.Erysipelotrichia.Erysipelotrichales	C14orf119
331584	ENSG00000179933	rs6736	0.169426256	0.086820021	0.150106429	0.181601653	-0.276997227	0.27669603	-0.156262405	0.107180431	0.199352222	0.159138484	0.107296454	0.079375069	0.103015711	0.037624616	0.914489909	0.989428248	Bacteria.Proteobacteria.Gammaproteobacteria.Pasteurellales.Pasteurellaceae.Haemophilus	C14orf119
331585	ENSG00000179933	rs6736	0.043605814	0.020617281	0.223648709	0.14061739	-0.772770008	0.703570443	-0.184704189	0.176738243	0.375498419	0.296503985	0.150336179	0.118481678	0.150356694	0.036823993	0.99991226	0.978415245	Bacteria.Actinobacteria.Coriobacteriia.Coriobacteriales.Coriobacteriaceae.Collinsella	C14orf119
331586	ENSG00000179933	rs6736	0.026152194	0.018961364	0.196162089	0.33852615	-0.643547546	0.496504251	0.131123819	-0.076178824	0.282760751	0.206324664	0.100402557	0.07900842	0.064556438	0.020958432	0.842798165	0.997216401	Bacteria.Firmicutes.Clostridia.Clostridiales.Ruminococcaceae.Subdoligranulum	C14orf119
331587	ENSG00000179933	rs6736	0.068264713	0.044237175	0.776153461	0.729365402	-0.390716304	0.35763078	-0.031287477	0.033712508	0.210732493	0.174314047	0.109580578	0.097024478	0.071091941	0.021232322	0.998043854	0.98261409	Bacteria.Firmicutes.Clostridia.Clostridiales.Ruminococcaceaencultured	C14orf119
331588	ENSG00000179933	rs6736	0.089417152	0.080231859	0.890167473	0.597358911	-0.33810759	0.294306761	0.011357771	-0.037316204	0.196090475	0.16561149	0.081925914	0.070300378	0.066135807	0.032379581	0.999160666	0.997201293	Bacteria.Firmicutes.Clostridia.Clostridiales.Lachnospiraceae.Coprococcus_1	C14orf119
331589	ENSG00000179933	rs6736	0.603919281	0.456234471	0.212795674	0.223133248	-0.137832087	0.155411238	0.11694992	-0.096217466	0.264393255	0.207341419	0.092945106	0.078226074	0.411518259	0.234474703	0.768245236	0.97362172	Bacteria.Firmicutes.Clostridia.Clostridiales.Ruminococcaceae.Ruminococcus_2	C14orf119
331590	ENSG00000179933	rs6736	0.476538415	0.458308323	0.986053509	0.959039088	-0.373076172	0.310353725	0.002592466	0.005982599	0.521035451	0.415978587	0.14773903	0.116036518	0.747018099	0.400119413	0.998803525	0.997226571	Bacteria.Firmicutes.Clostridia.Clostridiales.Lachnospiraceae.Eubacterium_rectale_group	C14orf119
331591	ENSG00000179933	rs6736	0.053439062	0.023691843	0.435998161	0.767967981	-0.369155645	0.356087553	0.081985598	0.028940401	0.187661946	0.153715589	0.104598728	0.097682323	0.052381536	0.01338959	0.999670759	0.996530704	Bacteria.Firmicutes.Clostridia.Clostridiales.Ruminococcaceae.Flavonifractor	C14orf119
331592	ENSG00000179933	rs6736	0.25899061	0.071239575	0.604100777	0.774881289	-0.280132138	0.365260606	0.050370609	0.022689894	0.24600155	0.199166006	0.096670862	0.079006878	0.236082741	0.058440616	0.783596905	0.940986664	Bacteria.Bacteroidetes.Bacteroidia.Bacteroidales.Porphyromonadaceae.Odoribacter	C14orf119
331593	ENSG00000179933	rs6736	0.381642948	0.410179046	0.742297365	0.566576218	-0.286081786	0.214186998	0.040574349	-0.058472004	0.324778198	0.258390484	0.122871475	0.101506542	0.546505167	0.389677078	0.863071362	0.935161318	Bacteria.Firmicutes.Clostridia.Clostridiales.Ruminococcaceae.Anaerotruncus	C14orf119
331594	ENSG00000179933	rs6736	0.057533064	0.033015447	0.797212021	0.637761056	-0.375228977	0.352990155	0.020673503	-0.030521899	0.194068265	0.162047125	0.08012581	0.064521277	0.055158023	0.013012198	0.824226286	0.92250092	Bacteria.Firmicutes.Clostridia.Clostridiales.Lachnospiraceae.Lachnospiraceae_NK4A136_group	C14orf119
331595	ENSG00000179933	rs6736	0.222202193	0.389101735	0.91373485	0.598571578	-0.339944725	0.217841814	0.011328264	-0.049832815	0.275817431	0.251243501	0.104166784	0.094192679	0.325547332	0.252188898	0.970853663	0.997513341	Bacteria.Firmicutes.Clostridia.Clostridiales.Lachnospiraceae.Eubacterium_xylanophilum_group	C14orf119
331596	ENSG00000179933	rs6736	0.101342228	0.085043797	0.837360059	0.860281171	-0.348296654	0.317859234	-0.013539964	0.009566274	0.209573328	0.181756886	0.065697351	0.054133691	0.113935271	0.039736665	0.999492402	0.999741582	Bacteria.Proteobacteria.Gammaproteobacteria.Enterobacteriales.Enterobacteriaceae.Escherichia_Shigella	C14orf119
331597	ENSG00000179933	rs6736	0.029843656	0.031807563	0.23683242	0.364593838	-0.545935035	0.455373057	-0.177184093	0.112556086	0.245809775	0.207542757	0.148400235	0.123275689	0.069222068	0.023470392	0.999005033	0.909856934	Bacteria.Actinobacteria.Coriobacteriia.Coriobacteriales	C14orf119
331598	ENSG00000179933	rs6736	0.057331072	0.039117849	0.8345394	0.776219741	-0.373762516	0.33023431	0.018484044	0.021767891	0.193148859	0.156845075	0.088135279	0.076262602	0.053369227	0.017254071	0.997604342	0.996621608	Bacteria.Proteobacteria.Deltaproteobacteria	C14orf119
331599	ENSG00000179933	rs6736	0.200241589	0.158664854	0.258299254	0.151258741	-0.266343001	0.238769272	-0.097989104	0.102799868	0.205827926	0.167444504	0.085924284	0.070789505	0.154712342	0.052108476	0.977260763	0.903393321	Bacteria.Firmicutes.Negativicutes.Selenomonadales.Veillonellaceae.Veillonella	C14orf119
331600	ENSG00000179933	rs6736	0.058031581	0.039619444	0.878380633	0.730662021	-0.371123241	0.328499601	0.013009976	0.025675667	0.192338308	0.15643251	0.084686058	0.074265055	0.053552234	0.016305604	0.998525812	0.997174658	Bacteria.Proteobacteria.Deltaproteobacteria.Desulfovibrionales.Desulfovibrionaceae	C14orf119
331601	ENSG00000179933	rs6736	0.076195176	0.063743469	0.550427871	0.785770566	-0.493697182	0.376502609	-0.055946969	0.020426871	0.273983847	0.199614133	0.09320638	0.074842277	0.187827353	0.082364933	0.998896274	0.997147204	Bacteria.Proteobacteria.Deltaproteobacteria.Desulfovibrionales.Desulfovibrionaceae.Desulfovibrio	C14orf119
331602	ENSG00000179933	rs6736	0.037935196	0.029432117	0.294882962	0.903172269	-0.406181282	0.346403432	0.081847123	-0.008781196	0.191705017	0.155561936	0.077507645	0.071899949	0.037686872	0.013751677	0.963127907	0.908057987	Bacteria.Bacteroidetes.Bacteroidia.Bacteroidales.Rikenellaceae.Alistipes	C14orf119
331603	ENSG00000179933	rs6736	0.062763352	0.039133921	0.754280125	0.959993691	-0.366550089	0.33528684	0.028220997	-0.003762166	0.193598138	0.159258268	0.089782566	0.074712441	0.061596374	0.018425717	0.995339941	0.956247621	Bacteria.Proteobacteria.Deltaproteobacteria.Desulfovibrionales.Desulfovibrionaceae.Bilophila	C14orf119
331604	ENSG00000179933	rs6736	0.296150779	0.434604013	0.838284284	0.593054878	-0.311106039	0.20816379	0.023778127	-0.053485253	0.29539245	0.264770214	0.116042914	0.099587615	0.378035767	0.274123578	0.997947728	0.9977362	Bacteria.Actinobacteria.Actinobacteria.Micrococcales	C14orf119
331605	ENSG00000179933	rs6736	0.153676716	0.111472561	0.762355132	0.864756543	-0.438740661	0.367627547	-0.028191102	0.012473845	0.303938179	0.22783945	0.092837035	0.07294732	0.210904855	0.085681863	0.864058209	0.98681897	Bacteria.Bacteroidetes.Bacteroidia.Bacteroidales.Prevotellaceae.Prevotella_9	C14orf119
331606	ENSG00000179933	rs6736	0.019392696	0.048616191	0.097339588	0.340088573	-0.957280036	0.600521641	0.225228667	-0.0956952	0.399292215	0.298809588	0.133893845	0.099573593	0.166825445	0.118620984	0.811573392	0.859949277	Bacteria.Firmicutes.Negativicutes.Selenomonadales	C14orf119
331607	ENSG00000179933	rs6736	0.119859696	0.116097443	0.551395085	0.381998368	-0.319026402	0.269690282	0.063919803	-0.072370495	0.202416166	0.169337563	0.106748546	0.082221308	0.086215573	0.035154515	0.990263512	0.935449612	Bacteria.Proteobacteria.Gammaproteobacteria.Pseudomonadales	C14orf119
331608	ENSG00000179933	rs6736	0.711717443	0.441058893	0.902955585	0.848481262	-0.278418337	0.441831526	-0.019383251	-0.02273507	0.750108568	0.569991035	0.158352828	0.118522994	0.917100185	0.648925714	0.999135888	0.99931625	Bacteria.Firmicutes.Clostridia.Clostridiales.Ruminococcaceae	C14orf119
331609	ENSG00000179933	rs6736	0.049122931	0.03663838	0.430799591	0.645679187	-0.388078284	0.336124381	-0.062094253	0.028591226	0.193548195	0.157524581	0.0783263	0.061896143	0.046342017	0.018842973	0.968802863	0.997181136	Bacteria.Bacteroidetes.Bacteroidia.Bacteroidales.Prevotellaceae	C14orf119
331610	ENSG00000179933	rs6736	0.063463864	0.150039429	0.585835926	0.626012963	-0.456498728	0.28453908	0.047325116	0.035791967	0.2417643	0.19534408	0.086421356	0.073093412	0.103688187	0.082447316	0.790201113	0.988047315	Bacteria.Proteobacteria.Betaproteobacteria	C14orf119
331611	ENSG00000179933	rs6736	0.588670057	0.478245088	0.981368154	0.990328789	-0.351604488	0.337521104	-0.003635074	-0.001321958	0.646970274	0.473216783	0.155055342	0.108641453	0.816098831	0.562031197	0.999858277	0.997892675	Bacteria.Proteobacteria	C14orf119
331612	ENSG00000179933	rs6736	0.022034899	0.025708557	0.165355015	0.293527055	-0.592359016	0.486071894	-0.201920415	0.126133671	0.252493589	0.21290876	0.143913337	0.11910831	0.058026745	0.021137439	0.999739884	0.870820978	Bacteria.Actinobacteria.Coriobacteriia.Coriobacteriales.Coriobacteriaceae	C14orf119
331613	ENSG00000179933	rs6736	0.043446947	0.027609938	0.65648346	0.190042606	-0.388934013	0.346264473	-0.051119729	0.154023413	0.188840311	0.153658909	0.11440545	0.116305886	0.043416559	0.012412292	0.999276643	0.988728768	Bacteria.Firmicutes.Clostridia.Clostridiales.Ruminococcaceae.Ruminiclostridium_5	C14orf119
331614	ENSG00000179933	rs6736	0.686359587	0.808054711	0.336237647	0.074334126	-0.126649374	-0.065862222	0.119079424	-0.205706692	0.312242461	0.270006594	0.122914741	0.113415803	0.578748771	0.408053708	0.99032513	0.726269018	Bacteria.Firmicutes.Clostridia.Clostridiales.Ruminococcaceae.Ruminococcaceae_UCG_013	C14orf119
331615	ENSG00000179933	rs6736	0.142544035	0.162829458	0.667689671	0.957724739	-0.500815039	0.34849101	-0.04623787	-0.004494114	0.337392117	0.246872145	0.107210054	0.084453854	0.282879893	0.15071936	0.997594253	0.968948848	Bacteria.Firmicutes.Erysipelotrichia.Erysipelotrichales.Erysipelotrichaceae.Faecalitalea	C14orf119
331616	ENSG00000179933	rs6736	0.3681278	0.201666302	0.70691116	0.885662036	-0.27442462	0.305971243	0.046752565	-0.013875703	0.302798735	0.237210967	0.123794306	0.096118049	0.434241418	0.166305508	0.998832683	0.995738724	Bacteria.Firmicutes.Clostridia.Clostridiales.Ruminococcaceae.Eubacterium_coprostanoligenes_group	C14orf119
331617	ENSG00000179933	rs6736	0.188658158	0.196130196	0.393375183	0.301267629	-0.281724488	0.236245469	0.087873394	-0.086012253	0.212061948	0.18088198	0.102270752	0.082544619	0.168563227	0.085630538	0.903164945	0.899651207	Bacteria.Proteobacteria.Gammaproteobacteria.Pseudomonadales.Pseudomonadaceae.Pseudomonas	C14orf119
331618	ENSG00000179933	rs6736	0.818065785	0.657646627	0.372462636	0.483176071	-0.084673698	0.136263222	0.144755677	-0.100312288	0.366604925	0.306064514	0.161185219	0.142237044	0.586926747	0.321618979	0.99792254	0.986607256	Bacteria.Firmicutes.Clostridia.Clostridiales.Family_XIII.Family_XIII_AD3011_group	C14orf119
331619	ENSG00000179933	rs6736	0.100049954	0.069136023	0.670419934	0.56066312	-0.317647998	0.287236238	0.032875658	0.03309143	0.190392485	0.15542129	0.076900089	0.056579579	0.074504316	0.028001602	0.892291918	0.908393237	Bacteria.Fusobacteria.Fusobacteriia.Fusobacteriales	C14orf119
331620	ENSG00000179933	rs6736	0.037693514	0.057624617	0.561030909	0.566858943	-0.443707893	0.319827622	0.043223151	0.036139209	0.209143723	0.165477073	0.073972332	0.062782994	0.054255668	0.03499227	0.773682401	0.935568656	Bacteria.Proteobacteria.Betaproteobacteria.Burkholderiales.Alcaligenaceae	C14orf119
331621	ENSG00000179933	rs6736	0.738707762	0.587550825	0.942290815	0.788534697	-0.469562225	0.651450993	0.01678093	-0.052851954	1.401700357	1.195105249	0.230915381	0.196240465	0.999435429	0.981643033	0.999968393	0.999515331	Bacteria.Firmicutes	C14orf119
331622	ENSG00000179933	rs6736	0.045105366	0.025936798	0.3183636	0.264668528	-0.399777728	0.358959694	0.118787566	-0.099546955	0.195676269	0.157482732	0.118132615	0.088475409	0.047498901	0.013856288	0.997117901	0.9453081	Bacteria.Firmicutes.Clostridia.Clostridiales.Lachnospiraceae.Eubacterium_hallii_group	C14orf119
331623	ENSG00000179933	rs6736	0.072539318	0.024737086	0.729311761	0.214649826	-0.392923026	0.392296533	0.02522819	-0.079559723	0.215256205	0.170648707	0.072591651	0.06348912	0.081156382	0.017261576	0.787805772	0.802301482	Bacteria.Firmicutes.Clostridia.Clostridiales.Lachnospiraceae.Roseburia	C14orf119
331624	ENSG00000179933	rs6736	0.102048393	0.109203703	0.670825818	0.865698766	-0.446843619	0.354268298	-0.045319845	0.014397262	0.26943705	0.218137863	0.106147612	0.084792057	0.164792873	0.084005209	0.815793714	0.996502544	Bacteria.Firmicutes.Clostridia.Clostridiales.Family_XI	C14orf119
331625	ENSG00000179933	rs6736	0.146118129	0.108394959	0.411630457	0.362694366	-0.767931281	0.69476774	0.082520334	-0.073559885	0.522050012	0.426801037	0.099861632	0.080245199	0.742209571	0.337136596	0.999973618	0.989705988	Bacteria.Bacteroidetes.Bacteroidia.Bacteroidales.Bacteroidaceae.Bacteroides	C14orf119
331626	ENSG00000179933	rs6736	0.195523738	0.128379486	0.438466121	0.648307459	-0.284823051	0.295135316	0.076851353	-0.04061342	0.217776074	0.191628274	0.098580162	0.08862889	0.207416742	0.078264814	0.537977205	0.964933072	Bacteria.Firmicutes.Clostridia.Clostridiales.Christensenellaceae.Christensenellaceae_R_7_group	C14orf119
331627	ENSG00000179933	rs6736	0.050631462	0.097873607	0.329752345	0.722142607	-0.554738016	0.400010012	0.094828419	-0.030325572	0.27855308	0.238185099	0.096568909	0.084911862	0.127318993	0.076216431	0.761472878	0.902660525	Bacteria.Firmicutes.Negativicutes.Selenomonadales.Veillonellaceae	C14orf119
331628	ENSG00000179933	rs6736	0.042741197	0.029282664	0.399878364	0.513165773	-0.457848742	0.397549776	-0.087596701	0.058252384	0.221525987	0.178359822	0.103370405	0.088593538	0.050685531	0.015304103	0.924475198	0.993717266	Bacteria.Actinobacteria.Actinobacteria.Bifidobacteriales.Bifidobacteriaceae	C14orf119
331629	ENSG00000179933	rs6736	0.101211273	0.044030115	0.669723326	0.90217087	-0.338352824	0.34581224	-0.040565167	-0.009712314	0.203510333	0.168383637	0.094673792	0.078705733	0.081960315	0.022661038	0.999694213	0.910150467	Bacteria.Firmicutes.Clostridia.Clostridiales.Lachnospiraceaencultured	C14orf119
331630	ENSG00000179933	rs6736	0.106869582	0.150748556	0.952984862	0.678335435	-0.354843836	0.276022496	0.005627379	-0.034082219	0.217021267	0.189832186	0.095078169	0.081808227	0.121582294	0.077700643	0.96561126	0.998819627	Bacteria.Firmicutes.Clostridia.Clostridiales.Ruminococcaceae.Ruminococcaceae_UCG_003	C14orf119
331631	ENSG00000179933	rs6736	0.05997566	0.035742926	0.667984571	0.601429819	-0.397794563	0.368007638	-0.035884967	0.038767377	0.207793189	0.171611322	0.083283884	0.073854923	0.071556649	0.01488303	0.629965164	0.971631907	Bacteria.Firmicutes.Clostridia.Clostridiales.Peptostreptococcaceae.Intestinibacter	C14orf119
331632	ENSG00000179933	rs6736	0.037906676	0.029460499	0.296872231	0.900342444	-0.406431436	0.346470401	0.081500101	-0.009038122	0.191793644	0.155620233	0.077500278	0.071891481	0.037489105	0.013515541	0.965551177	0.923250751	Bacteria.Bacteroidetes.Bacteroidia.Bacteroidales.Rikenellaceae	C14orf119
331633	ENSG00000179933	rs6736	0.117620363	0.012763103	0.766357146	0.271719534	-0.31555208	0.429488584	0.020009638	0.070775563	0.198976264	0.167694602	0.067058622	0.063846544	0.134165887	0.013866817	0.959597159	0.99789802	Bacteria.Verrucomicrobia	C14orf119
331634	ENSG00000179933	rs6736	0.115828739	0.04764526	0.241218103	0.661313883	-0.309660057	0.318640277	-0.135978625	0.04377994	0.194288438	0.157842595	0.114968584	0.099473867	0.083304768	0.021657994	0.663036029	0.916650172	Bacteria.Actinobacteria.Actinobacteria	C14orf119
331635	ENSG00000179933	rs6736	0.080799317	0.058777943	0.69633782	0.622733953	-0.422711844	0.398099375	-0.027437001	0.03251618	0.238324096	0.206948431	0.069991685	0.065777193	0.131293448	0.046640011	0.99714486	0.996602117	Bacteria.Firmicutes.Clostridia.Clostridiales.Clostridiaceae_1.Clostridium_sensu_stricto_1	C14orf119
331636	ENSG00000179933	rs6736	0.539014672	0.333523039	0.350893982	0.590678919	-0.17074753	0.233671104	-0.134220662	0.071454216	0.276481654	0.23983656	0.142846502	0.132192835	0.374453944	0.224778358	0.85858896	0.853111072	Bacteria.Firmicutes.Erysipelotrichia.Erysipelotrichales.Erysipelotrichaceae	C14orf119
331637	ENSG00000179933	rs6736	0.169700678	0.019315824	0.498402994	0.395186971	-0.282070327	0.408503308	0.044388249	0.053337012	0.203135809	0.170278567	0.065198124	0.062315504	0.159009267	0.01928024	0.982891669	0.998439902	Bacteria.Verrucomicrobia.Verrucomicrobiae.Verrucomicrobiales.Verrucomicrobiaceae.Akkermansia	C14orf119
331638	ENSG00000179933	rs6736	0.081446987	0.04653954	0.768865044	0.657290103	-0.399083498	0.35798586	-0.026125174	0.03228081	0.22549371	0.176419414	0.088532667	0.072426109	0.0681525	0.021388929	0.99935717	0.960853802	Bacteria.Firmicutes.Erysipelotrichia.Erysipelotrichales.Erysipelotrichaceae.Erysipelotrichaceae_UCG_003	C14orf119
331639	ENSG00000179933	rs6736	0.273812482	0.218334536	0.586826859	0.499217465	-0.276800002	0.247979141	-0.065176625	0.065826562	0.250803279	0.199501209	0.119336494	0.096871291	0.270474418	0.101431543	0.988415778	0.976249604	Bacteria.Firmicutes.Bacilli.Lactobacillales.Streptococcaceae	C14orf119
331640	ENSG00000179933	rs6736	0.144387627	0.101006259	0.995617466	0.911657278	-0.3670324	0.318427567	0.000467401	-0.007067862	0.248425037	0.191408347	0.084767901	0.063456495	0.226694294	0.094849031	0.998927089	0.958178878	Bacteria.Proteobacteria.Gammaproteobacteria.Enterobacteriales.Enterobacteriaceae.Citrobacter	C14orf119
331641	ENSG00000179933	rs6736	0.06109916	0.116729594	0.468707731	0.798660762	-0.477891129	0.353743428	0.076165631	-0.022967027	0.250755203	0.222506381	0.104500231	0.089670063	0.14053467	0.104954462	0.99759175	0.986746924	Bacteria.Firmicutes.Clostridia.Clostridiales.Lachnospiraceae.Lachnospiraceae_UCG_008	C14orf119
331642	ENSG00000179933	rs6736	0.057549817	0.025687585	0.325838435	0.763814928	-0.374979879	0.361104475	-0.098754675	0.023690999	0.193952815	0.158147337	0.099750788	0.078515077	0.05093128	0.013637437	0.683093705	0.979583885	Bacteria.Firmicutes.Clostridia.Clostridiales.Lachnospiraceae.Dorea	C14orf119
331643	ENSG00000179933	rs6736	0.271733809	0.113482546	0.566373109	0.913018976	-0.268622636	0.295505832	0.047456235	-0.007043628	0.242331417	0.184188972	0.082340115	0.064233069	0.156998738	0.046834861	0.955858825	0.97585266	Bacteria.Firmicutes.Clostridia.Clostridiales.Lachnospiraceae.Tyzzerella	C14orf119
331644	ENSG00000179933	rs6736	0.31871007	0.246194554	0.540206341	0.502221536	-0.259517496	0.24036148	-0.070215182	0.063578511	0.258272881	0.20540264	0.114031006	0.094223933	0.30369046	0.123078225	0.978575925	0.973447285	Bacteria.Firmicutes.Bacilli.Lactobacillales	C14orf119
331645	ENSG00000179933	rs6736	0.145078467	0.088228986	0.303067574	0.236971586	-1.149125715	0.984155887	0.147997911	-0.123246998	0.779143869	0.568607109	0.142565455	0.103256289	0.899631599	0.387140564	0.997187614	0.921529413	Bacteria.Bacteroidetes.Bacteroidia.Bacteroidales	C14orf119
331646	ENSG00000179933	rs6736	0.047336136	0.05804978	0.461317122	0.757932567	-0.422116912	0.348508931	-0.064543162	0.024246353	0.208801013	0.180631686	0.087094003	0.078340849	0.071540019	0.033208044	0.991744893	0.887089199	Bacteria.Firmicutes.Bacilli.Lactobacillales.Carnobacteriaceae	C14orf119
331647	ENSG00000179933	rs6736	0.14511391	0.088191726	0.30305859	0.23683217	-1.149430506	0.984541446	0.148032628	-0.123304607	0.77942035	0.568761718	0.142596226	0.103273508	0.898224321	0.385685484	0.997675757	0.924386311	Bacteria.Bacteroidetes	C14orf119
331648	ENSG00000179933	rs6736	0.099674519	0.050762959	0.559905889	0.446007082	-0.496146284	0.459533079	-0.057898376	0.060074925	0.297045086	0.23088267	0.09880294	0.078350246	0.180413891	0.063402507	0.997329664	0.92426646	Bacteria.Firmicutes.Negativicutes.Selenomonadales.Veillonellaceae.Megasphaera	C14orf119
331649	ENSG00000179933	rs6736	0.212121323	0.305792596	0.639516576	0.410932289	-0.294035808	0.213177651	0.037832086	-0.057951933	0.233334316	0.206522638	0.080394726	0.070025143	0.202792661	0.180873454	0.738699536	0.879705421	Bacteria.Firmicutes.Clostridia.Clostridiales.Lachnospiraceae.Lachnospiraceae_UCG_010	C14orf119
331650	ENSG00000179933	rs6736	0.948272497	0.867243378	0.17630967	0.108839239	0.02161173	-0.046842362	0.172163405	-0.17219265	0.331838015	0.279117186	0.125935138	0.10591497	0.651331326	0.440433756	0.948905015	0.966332496	Bacteria.Firmicutes.Clostridia.Clostridiales.Ruminococcaceae.Ruminococcaceae_NK4A214_group	C14orf119
331651	ENSG00000179933	rs6736	0.041893496	0.028690945	0.388513656	0.493812163	-0.462943132	0.401345093	-0.089069632	0.059345134	0.223042422	0.179375563	0.10259866	0.086239704	0.05168169	0.013840168	0.860258861	0.98064907	Bacteria.Actinobacteria.Actinobacteria.Bifidobacteriales.Bifidobacteriaceae.Bifidobacterium	C14orf119
331652	ENSG00000179933	rs6736	0.283871774	0.227940849	0.893641041	0.77993698	-0.334217345	0.286962529	-0.017104333	0.028180189	0.309290983	0.235762373	0.12743228	0.100441722	0.325804434	0.147781862	0.970737021	0.933837527	Bacteria.Firmicutes.Bacilli	C14orf119
331653	ENSG00000179933	rs6736	0.074943488	0.059326739	0.706325263	0.716785249	-0.411011052	0.373205448	-0.024692552	0.022486138	0.227097682	0.194439674	0.065245528	0.061717118	0.115660404	0.039780488	0.994141038	0.99999132	Bacteria.Firmicutes.Clostridia.Clostridiales.Clostridiaceae_1	C14orf119
331654	ENSG00000179933	rs6736	0.327968469	0.083791872	0.215714071	0.770510732	-0.221337297	0.329485777	-0.117180002	0.021336197	0.224563824	0.187629816	0.093730099	0.072837822	0.280067658	0.059598226	0.394415673	0.968472113	Bacteria.Firmicutes.Clostridia.Clostridiales.Lachnospiraceae.Anaerostipes	C14orf119
331655	ENSG00000179933	rs6736	0.050295053	0.05385563	0.515475294	0.725997165	-0.417586805	0.354929673	-0.056729556	0.027594318	0.209369663	0.1807537	0.086754099	0.078398988	0.071270398	0.032840273	0.952108851	0.874525896	Bacteria.Firmicutes.Bacilli.Lactobacillales.Carnobacteriaceae.Granulicatella	C14orf119
331656	ENSG00000179933	rs6736	0.077259662	0.045271125	0.371850951	0.558254867	-0.345995716	0.327896444	0.088761517	-0.047771289	0.192726418	0.160620718	0.098708675	0.081178519	0.07803732	0.018896302	0.578107561	0.872264526	Bacteria.Firmicutes.Clostridia.Clostridiales.Peptostreptococcaceae	C14orf119
331657	ENSG00000179933	rs6736	0.074182279	0.058139617	0.824117148	0.986054552	-0.364358303	0.325982305	-0.017582897	-0.001227043	0.20077997	0.169018333	0.078793425	0.069931771	0.057612045	0.026380186	0.998277807	0.999325446	Bacteria.Bacteroidetes.Bacteroidia.Bacteroidales.Porphyromonadaceae.Parabacteroides	C14orf119
331658	ENSG00000179933	rs6736	0.022057668	0.046140642	0.195712637	0.619197364	-0.479950744	0.342278	-0.125328799	0.039603962	0.204615963	0.16836116	0.0958676	0.079306155	0.049324934	0.02930669	0.745746901	0.983121182	Bacteria.Firmicutes.Clostridia.Clostridiales.Lachnospiraceae.Eubacterium_eligens_group	C14orf119
331659	ENSG00000179933	rs6736	0.159714657	0.223987578	0.819081376	0.522736189	-0.32649274	0.24359275	-0.019584927	0.045222872	0.229549444	0.198414103	0.085279947	0.070373524	0.170751849	0.098508165	0.742081506	0.940799143	Bacteria.Firmicutes.Clostridia.Clostridiales.Lachnospiraceae.Lachnoclostridium	C14orf119
331660	ENSG00000179933	rs6736	0.269714519	0.128787229	0.244307946	0.523637689	-0.240972071	0.275663037	-0.160359692	0.076889925	0.216464315	0.179179656	0.136484172	0.119912896	0.189393163	0.057204134	0.706811295	0.952156213	Bacteria.Actinobacteria	C14orf119
331661	ENSG00000179954	rs55799523	0.250300669	0.034572894	0.039142672	0.093066106	-0.161437241	0.384211847	-0.1173964	0.1281876	0.139172624	0.17798483	0.055764818	0.075205955	0.150396804	0.015170948	0.902579082	0.97562022	Bacteria.Bacteroidetes.Bacteroidia.Bacteroidales.Porphyromonadaceae	SSC5D
331662	ENSG00000179954	rs55799523	0.028247252	0.000859179	0.871121796	0.555909549	-0.298702066	0.583940892	0.00990904	-0.039922968	0.133113776	0.167079613	0.060838131	0.067438356	0.03401289	0.001143311	0.940041702	0.989428248	Bacteria.Proteobacteria.Gammaproteobacteria.Pasteurellales.Pasteurellaceae.Haemophilus	SSC5D
331663	ENSG00000179954	rs55799523	0.002790861	7.20E-05	0.012511098	0.026598034	-0.4088795	0.665304946	-0.129207935	0.13642529	0.13154394	0.156887528	0.050299489	0.060126989	0.007914698	0.000155836	0.844253506	0.755259861	Bacteria.Proteobacteria.Betaproteobacteria.Burkholderiales.Alcaligenaceae.Parasutterella	SSC5D
331664	ENSG00000179954	rs55799523	0.050601977	0.003378872	0.611002256	0.571649353	-0.270100803	0.5142303	0.0268599	-0.041688472	0.135609084	0.168994518	0.052551568	0.073329671	0.068732196	0.003531263	0.90058294	0.98267644	Bacteria.Firmicutes.Negativicutes.Selenomonadales.Acidaminococcaceae	SSC5D
331665	ENSG00000179954	rs55799523	0.27085594	0.024332443	0.159099223	0.313302217	-0.169689917	0.435587431	0.091907036	-0.085118968	0.152798885	0.188924287	0.064520978	0.083762086	0.194114601	0.019753065	0.979221309	0.998719086	Bacteria.Firmicutes.Bacilli.Bacillales.Family_XI.Gemella	SSC5D
331666	ENSG00000179954	rs55799523	0.45007187	0.071551708	0.341526114	0.666727911	-0.14961349	0.459082628	0.065687085	-0.037667817	0.196890159	0.250607514	0.068554527	0.087070461	0.418140292	0.063363031	0.999985325	0.999758873	Bacteria.Firmicutes.Clostridia.Clostridiales.Ruminococcaceae.Ruminococcaceae_UCG_014	SSC5D
331667	ENSG00000179954	rs55799523	0.031659876	0.001055001	0.607339103	0.75697115	-0.285123475	0.54241343	0.027067947	-0.018190708	0.129832652	0.15816401	0.052418322	0.058534632	0.037388853	0.001088462	0.82427137	0.862164464	Bacteria.Firmicutes.Negativicutes.Selenomonadales.Veillonellaceae.Dialister	SSC5D
331668	ENSG00000179954	rs55799523	0.017901221	0.00187654	0.320985723	0.653648972	-0.36657005	0.600308531	-0.054668782	0.032092975	0.150895624	0.185189661	0.054665019	0.071194471	0.038724499	0.002465485	0.884863178	0.979585985	Bacteria.Firmicutes.Erysipelotrichia.Erysipelotrichales.Erysipelotrichaceae.Erysipelatoclostridium	SSC5D
331669	ENSG00000179954	rs55799523	0.168018771	0.006691858	0.371623641	0.274501842	-0.215881191	0.476783085	-0.051010851	0.07419018	0.154847482	0.17018192	0.056700316	0.067319869	0.139954551	0.007093308	0.692262108	0.924859795	Bacteria.Proteobacteria.Betaproteobacteria.Burkholderiales.Alcaligenaceae	SSC5D
331670	ENSG00000179954	rs55799523	0.061135877	0.004220363	0.314758269	0.798195929	-0.255132575	0.546766725	-0.068993988	0.025684566	0.133890637	0.184364068	0.068100359	0.100043953	0.063374244	0.00418533	0.92078388	0.953851052	Bacteria.Firmicutes.Clostridia.Clostridiales.Lachnospiraceae.Fusicatenibacter	SSC5D
331671	ENSG00000179954	rs55799523	0.049155541	0.017598381	0.831298016	0.24102018	-0.295586235	0.445973282	0.009172467	0.072990686	0.147441034	0.183072131	0.042882916	0.061686672	0.072612519	0.01258259	0.999492402	0.999741582	Bacteria.Proteobacteria.Gammaproteobacteria.Enterobacteriales.Enterobacteriaceae.Escherichia_Shigella	SSC5D
331672	ENSG00000179954	rs55799523	0.008428276	0.003033606	0.085313566	0.669756364	-0.441285729	0.627597533	-0.118811967	0.033641201	0.162403263	0.203773872	0.06799864	0.07852252	0.019962491	0.002345879	0.311217681	0.978065361	Bacteria.Firmicutes.Clostridia.Clostridiales.Peptostreptococcaceae.Intestinibacter	SSC5D
331673	ENSG00000179954	rs55799523	0.149206063	0.010940162	0.698464419	0.354150983	-0.379418062	0.781710248	0.022556444	-0.061511293	0.259939946	0.298386887	0.057968881	0.065911699	0.326270992	0.041841718	0.977157492	0.875144767	Bacteria.Firmicutes.Clostridia.Clostridiales.Ruminococcaceae.Faecalibacterium	SSC5D
331674	ENSG00000179954	rs55799523	0.06791798	0.002097721	0.319612709	0.852455818	-0.249543317	0.536066219	0.074068481	-0.021122282	0.134417357	0.16728503	0.073851937	0.113118166	0.065095417	0.002023645	0.88760533	0.997132292	Bacteria.Firmicutes.Bacilli.Bacillales	SSC5D
331675	ENSG00000179954	rs55799523	0.792753229	0.710802439	0.008909974	0.005112379	0.045412595	0.081523261	0.150083139	-0.202664164	0.172134761	0.218909913	0.055655458	0.069929166	0.482956931	0.300743889	0.726309014	0.565564162	Bacteria.Bacteroidetes.Bacteroidia.Bacteroidales.Prevotellaceae.Prevotella_9	SSC5D
331676	ENSG00000179954	rs55799523	0.071317185	0.036379175	0.906342617	0.854802928	-0.298462996	0.508394796	-0.007558249	-0.016343867	0.162788993	0.23791842	0.063991852	0.08895943	0.148376754	0.035144128	0.996596763	0.999791394	Bacteria.Firmicutes.Clostridia.Clostridiales.Ruminococcaceae.Ruminococcaceae_UCG_005	SSC5D
331677	ENSG00000179954	rs55799523	0.029103258	0.000882079	0.876943631	0.552897724	-0.298838936	0.585833522	0.009400579	-0.04016956	0.133918881	0.168022974	0.060471009	0.067339475	0.033183699	0.001168788	0.951944904	0.987424055	Bacteria.Proteobacteria.Gammaproteobacteria.Pasteurellales.Pasteurellaceae	SSC5D
331678	ENSG00000179954	rs55799523	0.100592065	0.00087239	0.882594025	0.156000059	-0.301418375	0.760960407	0.012092348	-0.152830141	0.18095925	0.218031589	0.081559995	0.106480559	0.160627056	0.004192254	0.959641927	0.759018229	Bacteria.Firmicutes.Erysipelotrichia.Erysipelotrichales.Erysipelotrichaceae	SSC5D
331679	ENSG00000179954	rs55799523	0.06148091	0.002259207	0.847140324	0.8670092	-0.275468974	0.560345536	0.010489494	0.011962253	0.144760746	0.176226661	0.054198323	0.071152149	0.07348997	0.00335005	0.802069315	0.99671406	Bacteria.Firmicutes.Negativicutes.Selenomonadales.Acidaminococcaceae.Phascolarctobacterium	SSC5D
331680	ENSG00000179954	rs55799523	0.061877945	0.022548375	0.892519444	0.342559628	-0.296656528	0.450934476	0.00609476	0.060927185	0.156139532	0.192980123	0.044930985	0.063724086	0.096798996	0.020898068	0.997282517	0.999171204	Bacteria.Proteobacteria.Gammaproteobacteria.Enterobacteriales.Enterobacteriaceae	SSC5D
331681	ENSG00000179954	rs55799523	0.008125085	0.001322227	0.097584239	0.121133488	-0.578115676	0.878717648	-0.136676018	0.149609998	0.211707276	0.261794356	0.081311751	0.095257199	0.059174537	0.006334723	0.981084248	0.998600531	Bacteria.Firmicutes.Clostridia.Clostridiales.Ruminococcaceae.Ruminiclostridium_6	SSC5D
331682	ENSG00000179954	rs55799523	0.686234086	0.159105564	0.173628384	0.188298832	-0.080526586	0.322167681	0.114627672	-0.128036761	0.198446967	0.226173055	0.083321523	0.096297487	0.491038956	0.144639608	0.726259786	0.794192827	Bacteria.Firmicutes.Clostridia.Clostridiales.Ruminococcaceae.Ruminiclostridium_9	SSC5D
331683	ENSG00000179954	rs55799523	0.028274797	0.000994811	0.783614388	0.999644128	-0.291945817	0.548323222	-0.017132962	-3.45E-05	0.130126483	0.159014311	0.062132086	0.077020024	0.037295867	0.001111102	0.995339941	0.962083402	Bacteria.Proteobacteria.Deltaproteobacteria.Desulfovibrionales.Desulfovibrionaceae.Bilophila	SSC5D
331684	ENSG00000179954	rs55799523	0.141520448	0.002235698	0.801893964	0.145942973	-0.325699009	0.869187431	-0.022345064	0.179011476	0.218846825	0.273055078	0.088697318	0.121640687	0.283825612	0.012090228	0.998891856	0.999590371	Bacteria.Firmicutes.Bacilli.Bacillales.Staphylococcaceae.Staphylococcus	SSC5D
331685	ENSG00000179954	rs55799523	0.029306864	0.001055929	0.963424706	0.792052559	-0.292999393	0.559002301	0.002986424	-0.02142957	0.131473928	0.163014619	0.064875047	0.080947753	0.035133538	0.001027846	0.998525812	0.997174658	Bacteria.Proteobacteria.Deltaproteobacteria.Desulfovibrionales.Desulfovibrionaceae	SSC5D
331686	ENSG00000179954	rs55799523	0.472791525	0.045027411	0.027697577	0.155147024	-0.107385079	0.389751741	0.227697312	-0.207869072	0.148701623	0.190697481	0.101102475	0.144524309	0.312394631	0.029898341	0.999005033	0.873555386	Bacteria.Actinobacteria.Coriobacteriia.Coriobacteriales	SSC5D
331687	ENSG00000179954	rs55799523	0.315511713	0.008722944	0.487473634	0.475327366	-0.192465906	0.728125405	0.062629638	0.0893817	0.19027136	0.269226146	0.089687327	0.124486276	0.391266705	0.022763302	0.99792254	0.986607256	Bacteria.Firmicutes.Clostridia.Clostridiales.Family_XIII.Family_XIII_AD3011_group	SSC5D
331688	ENSG00000179954	rs55799523	0.041641822	0.003816686	0.645944692	0.814887466	-0.333661339	0.575061756	-0.031596184	0.02081405	0.160551329	0.191640091	0.068456626	0.088541162	0.089729254	0.006548477	0.585850897	0.985010266	Bacteria.Firmicutes.Clostridia.Clostridiales.Christensenellaceae	SSC5D
331689	ENSG00000179954	rs55799523	0.033084901	0.001480716	0.848928728	0.368139457	-0.281286706	0.520089677	0.0108786	0.070769735	0.129183193	0.156671899	0.056882653	0.07808888	0.036976132	0.001460428	0.90624117	0.876413504	Bacteria.Fusobacteria.Fusobacteriia.Fusobacteriales	SSC5D
331690	ENSG00000179954	rs55799523	0.033656496	0.005242288	0.635637641	0.593018054	-0.282163654	0.513838855	0.020289708	-0.034217712	0.130021083	0.177846747	0.042621297	0.063705788	0.038710802	0.003953522	0.783260483	0.993577312	Bacteria.Proteobacteria.Betaproteobacteria.Burkholderiales.Alcaligenaceae.Sutterella	SSC5D
331691	ENSG00000179954	rs55799523	0.119877492	0.017142221	0.855753491	0.798956752	-0.319083272	0.594190006	-0.010806162	0.018752923	0.202462164	0.242880502	0.059209826	0.073327174	0.165668725	0.020740677	0.884356293	0.998607976	Bacteria.Firmicutes.Clostridia.Clostridiales.Lachnospiraceae.Tyzzerella_4	SSC5D
331692	ENSG00000179954	rs55799523	0.001985619	4.42E-05	0.022285908	0.022653697	-0.633707308	0.898387312	-0.153796632	0.18314637	0.196631528	0.205120363	0.065684561	0.078442166	0.022205142	0.000620721	0.999878354	0.869792192	Bacteria.Bacteroidetes.Bacteroidia.Bacteroidales.Porphyromonadaceae.Barnesiella	SSC5D
331693	ENSG00000179954	rs55799523	0.562266347	0.955747643	0.796744264	0.355118863	-0.20226409	0.032113442	-0.020701844	0.129247987	0.347253325	0.576490563	0.080046783	0.138774853	0.808006565	0.687557587	0.999330493	0.996754281	Bacteria.Proteobacteria	SSC5D
331694	ENSG00000179954	rs55799523	0.199117914	0.006656962	0.800328394	0.547717215	-0.248771779	0.634519019	0.017339156	0.052960126	0.191763016	0.226330831	0.06827525	0.087632094	0.240358712	0.012310913	0.999858829	0.947089082	Bacteria.Proteobacteria.Betaproteobacteria.Neisseriales.Neisseriaceae.Eikenella	SSC5D
331695	ENSG00000179954	rs55799523	0.10011989	0.080270201	0.772380595	0.31741777	-0.3460392	0.402453154	-0.026693355	-0.10562319	0.2074533	0.226496747	0.091896764	0.104834142	0.194333296	0.071046498	0.860992322	0.947894379	Bacteria.Firmicutes.Clostridia.Clostridiales.Lachnospiraceae.Lachnospiraceae_ND3007_group	SSC5D
331696	ENSG00000179954	rs55799523	0.021436646	0.001155876	0.761965178	0.245417055	-0.304303831	0.533997688	0.01962773	-0.114067876	0.129096888	0.157055703	0.064527459	0.097315483	0.026046797	0.001257614	0.992052328	0.997201293	Bacteria.Firmicutes.Clostridia.Clostridiales.Lachnospiraceae.Coprococcus_1	SSC5D
331697	ENSG00000179954	rs55799523	0.029844605	0.001270554	0.799068731	0.96886286	-0.288029042	0.559011015	0.01419749	0.003053844	0.129687188	0.165905251	0.055546272	0.077933666	0.036407597	0.001388695	0.92697622	0.976023239	Bacteria.Firmicutes.Clostridia.Clostridiales.Ruminococcaceae.Ruminococcaceae_UCG_002	SSC5D
331698	ENSG00000179954	rs55799523	0.004596923	0.001491237	0.064126884	0.295835594	-0.540337208	0.736540487	-0.125373189	0.0895623	0.184057584	0.222030502	0.066568906	0.08498267	0.025159549	0.004866812	0.507955187	0.959078693	Bacteria.Firmicutes.Clostridia.Clostridiales.Ruminococcaceae.Ruminococcus_1	SSC5D
331699	ENSG00000179954	rs55799523	0.019662838	0.000652244	0.23290528	0.467851788	-0.310094771	0.56957052	-0.085832763	0.066752307	0.12964323	0.159014194	0.071281876	0.091408263	0.027578075	0.00085771	0.999670759	0.996530704	Bacteria.Firmicutes.Clostridia.Clostridiales.Ruminococcaceae.Flavonifractor	SSC5D
331700	ENSG00000179954	rs55799523	0.405642508	0.027326416	0.60938549	0.630192818	-0.190008904	0.673205472	0.044593561	0.057040735	0.227003616	0.298175273	0.08685278	0.117914956	0.557540096	0.085688528	0.845109831	0.936162184	Bacteria.Firmicutes.Clostridia.Clostridiales.Ruminococcaceae.Anaerotruncus	SSC5D
331701	ENSG00000179954	rs55799523	0.02313443	0.000837917	0.470460688	0.40259533	-0.305455356	0.59319018	0.069168669	-0.108247587	0.131308115	0.169340756	0.095277049	0.128483173	0.030647146	0.001035391	0.751060805	0.9138367	Bacteria.Actinobacteria.Actinobacteria	SSC5D
331702	ENSG00000179954	rs55799523	0.249061128	0.001374105	0.332529953	0.300121822	-0.188552638	0.687090299	-0.070872841	-0.103620451	0.162119068	0.205469691	0.072592475	0.099205525	0.223840083	0.004167004	0.890411299	0.897465058	Bacteria.Firmicutes.Clostridia.Clostridiales.Lachnospiraceae.Blautia	SSC5D
331703	ENSG00000179954	rs55799523	0.0912448	0.03329238	0.013537983	0.007517757	-0.213946445	0.365983419	0.135341976	-0.18137946	0.124803478	0.168286254	0.053316161	0.065735274	0.06799822	0.017602107	0.811157558	0.628487111	Bacteria.Bacteroidetes.Bacteroidia.Bacteroidales.Prevotellaceae	SSC5D
331704	ENSG00000179954	rs55799523	0.233169287	0.015382414	0.490368436	0.366838761	-0.211032018	0.461640026	-0.045541998	0.070422802	0.175356736	0.185476676	0.065654864	0.077494052	0.196954786	0.015069098	0.71925422	0.994680072	Bacteria.Proteobacteria.Betaproteobacteria.Burkholderiales	SSC5D
331705	ENSG00000179954	rs55799523	0.457545491	0.215409854	0.775580073	0.673672314	-0.464289737	0.813728855	0.032273874	-0.049425188	0.621245339	0.650450112	0.112738404	0.116837118	0.947182516	0.49047813	0.997675757	0.944715108	Bacteria.Bacteroidetes	SSC5D
331706	ENSG00000179954	rs55799523	0.003456908	0.000508507	0.046067366	0.130214396	-0.452591685	0.709569458	0.163798168	-0.155233703	0.149123574	0.19390365	0.080541791	0.101284298	0.020872377	0.001322941	0.976314705	0.946394015	Bacteria.Firmicutes.Bacilli.Lactobacillales.Streptococcaceae.Streptococcus	SSC5D
331707	ENSG00000179954	rs55799523	0.135511	0.010899598	0.839497921	0.927052204	-0.266332021	0.555555446	-0.014048988	-0.008054065	0.176205221	0.211947716	0.069088239	0.087629884	0.171542509	0.014282818	0.960222665	0.998298515	Bacteria.Firmicutes.Clostridia.Clostridiales.Ruminococcaceae.Subdoligranulum	SSC5D
331708	ENSG00000179954	rs55799523	0.005298338	0.002445435	0.073696081	0.339875607	-0.533793601	0.743626959	-0.113644361	0.088418491	0.184995542	0.235843836	0.062515875	0.091961117	0.033465267	0.006868129	0.762168042	0.963541857	Bacteria.Firmicutes.Erysipelotrichia.Erysipelotrichales.Erysipelotrichaceae.Clostridium_innocuum_group	SSC5D
331709	ENSG00000179954	rs55799523	0.032413724	0.001408846	0.974101392	0.313062473	-0.283905764	0.523171638	0.00186564	0.079320043	0.129867192	0.156832576	0.057245744	0.078016635	0.037275718	0.001398442	0.923800128	0.861294298	Bacteria.Fusobacteria.Fusobacteriia.Fusobacteriales.Fusobacteriaceae.Fusobacterium	SSC5D
331710	ENSG00000179954	rs55799523	0.04958491	0.001354366	0.463750962	0.514218597	-0.266477179	0.532578838	-0.041524915	0.041380891	0.133180098	0.159040055	0.056340209	0.063092509	0.045141377	0.001314554	0.975933082	0.876400804	Bacteria.Bacteroidetes.Bacteroidia.Bacteroidales.Rikenellaceae.Alistipes	SSC5D
331711	ENSG00000179954	rs55799523	0.044536673	0.00016907	0.480154857	0.042356617	-0.367768746	0.763269924	-0.04838267	0.155093596	0.179516124	0.191188817	0.068130776	0.074896835	0.100742909	0.000914724	0.844556061	0.821186901	Bacteria.Firmicutes.Clostridia.Clostridiales.Ruminococcaceae.Ruminococcus_2	SSC5D
331712	ENSG00000179954	rs55799523	0.523695275	0.022382602	0.063303805	0.746550873	-0.102720973	0.555396315	0.177054712	-0.041401852	0.160219733	0.237380755	0.093710894	0.127560169	0.411221292	0.028043228	0.998820086	0.961415255	Bacteria.Firmicutes.Clostridia.Clostridiales.Family_XIII	SSC5D
331713	ENSG00000179954	rs55799523	0.007608959	0.000686422	0.054077426	0.26290754	-0.363238912	0.606859788	-0.134035371	0.096467028	0.131855395	0.170185695	0.068324602	0.085419389	0.016804643	0.000908582	0.998043854	0.966014349	Bacteria.Firmicutes.Clostridia.Clostridiales.Ruminococcaceaencultured	SSC5D
331714	ENSG00000179954	rs55799523	0.4420807	0.09667103	0.783585419	0.371574159	-0.442107646	1.141534289	0.030309271	-0.116781367	0.57163078	0.677233146	0.109900413	0.129792994	0.954184916	0.570246547	0.999826541	0.999832315	Bacteria.Firmicutes.Clostridia.Clostridiales.Lachnospiraceae	SSC5D
331715	ENSG00000179954	rs55799523	0.588614221	0.169636458	0.82537334	0.438434908	-0.480982427	1.196446503	0.032072886	-0.111036229	0.884899464	0.861501539	0.144778189	0.142420654	0.999435429	0.959065662	0.999968393	0.999515331	Bacteria.Firmicutes	SSC5D
331716	ENSG00000179954	rs55799523	0.526535772	0.115478233	0.803852766	0.367608096	-0.468803535	1.218442412	0.030809016	-0.117045238	0.736265458	0.763731447	0.123542146	0.129006197	0.997454612	0.766698644	0.997650199	0.999159905	Bacteria.Firmicutes.Clostridia.Clostridiales	SSC5D
331717	ENSG00000179954	rs55799523	0.080087012	0.000724325	0.46751732	0.418964994	-0.239239457	0.556458107	-0.036617409	-0.047418056	0.134558085	0.156794266	0.050104777	0.058296945	0.085583008	0.001228785	0.725004695	0.829471463	Bacteria.Firmicutes.Clostridia.Clostridiales.Lachnospiraceae.Roseburia	SSC5D
331718	ENSG00000179954	rs55799523	0.019861444	0.00034819	0.478631326	0.141833438	-0.310008567	0.601657612	0.048344811	-0.143972828	0.129825659	0.159353296	0.067840939	0.096816949	0.025591579	0.000503198	0.718777708	0.890509239	Bacteria.Firmicutes.Clostridia.Clostridiales.Lachnospiraceae.Dorea	SSC5D
331719	ENSG00000179954	rs55799523	0.483389637	0.037680603	0.037368335	0.234584958	-0.106800571	0.410497721	0.210785044	-0.169936472	0.151511282	0.193476459	0.099179574	0.141641291	0.319533089	0.027645368	0.999739884	0.869896013	Bacteria.Actinobacteria.Coriobacteriia.Coriobacteriales.Coriobacteriaceae	SSC5D
331720	ENSG00000179954	rs55799523	0.910541819	0.244085947	0.501721172	0.9469769	0.059580154	0.556884352	-0.072585007	-0.006452515	0.528222794	0.473745954	0.107445398	0.096650967	0.929999771	0.547728675	0.999135888	0.99931625	Bacteria.Firmicutes.Clostridia.Clostridiales.Ruminococcaceae	SSC5D
331721	ENSG00000179954	rs55799523	0.057155938	0.011915812	0.467999436	0.568302848	-0.413333092	0.666664751	-0.053445637	0.050385094	0.213443185	0.257660068	0.073210962	0.087859452	0.14177864	0.023884577	0.981446852	0.93087151	Bacteria.Proteobacteria.Gammaproteobacteria.Enterobacteriales.Enterobacteriaceae.Citrobacter	SSC5D
331722	ENSG00000179954	rs55799523	0.060108643	0.003613304	0.947598187	0.777008842	-0.295000374	0.576375759	-0.005759618	0.036132229	0.154179565	0.190870391	0.087296594	0.127047747	0.089330351	0.004227178	0.999672451	0.998587032	Bacteria.Firmicutes.Clostridia.Clostridiales.Ruminococcaceae.Butyricicoccus	SSC5D
331723	ENSG00000179954	rs55799523	0.089946382	0.000658755	0.806044678	0.286068335	-0.263409407	0.658253362	0.01596128	0.082270917	0.153026063	0.183932684	0.064742324	0.076486128	0.111262116	0.001675835	0.945379863	0.945329255	Bacteria.Firmicutes.Clostridia.Clostridiales.Ruminococcaceae.Ruminococcaceae_UCG_003	SSC5D
331724	ENSG00000179954	rs55799523	0.025111654	0.000220705	0.416733342	0.052876904	-0.345101733	0.656840771	-0.039374365	0.118836092	0.150523328	0.167858979	0.048175172	0.060264127	0.038322745	0.000470105	0.955858825	0.913985509	Bacteria.Firmicutes.Clostridia.Clostridiales.Lachnospiraceae.Tyzzerella	SSC5D
331725	ENSG00000179954	rs55799523	0.198297987	0.03110982	0.846623363	0.970267576	-0.260105007	0.557561338	-0.012778521	-0.002993973	0.200128605	0.253036184	0.065800141	0.080017411	0.316422804	0.045880432	0.9994853	0.999502343	Bacteria.Firmicutes.Clostridia.Clostridiales.Lachnospiraceae.Ruminococcus_gnavus_group	SSC5D
331726	ENSG00000179954	rs55799523	0.054903951	0.001824048	0.747674082	0.406448727	-0.319578703	0.652274682	-0.020586905	0.066889112	0.163480006	0.200638821	0.063721382	0.080050515	0.099739287	0.004705627	0.819913595	0.914506398	Bacteria.Bacteroidetes.Bacteroidia.Bacteroidales.Porphyromonadaceae.Odoribacter	SSC5D
331727	ENSG00000179954	rs55799523	0.00839195	0.002549593	0.040070387	0.719325917	-0.367471297	0.559250327	-0.129263828	0.025502528	0.135158527	0.178163845	0.061700551	0.070658802	0.015252633	0.001891349	0.199229324	0.994284648	Bacteria.Firmicutes.Clostridia.Clostridiales.Lachnospiraceae.Lachnospira	SSC5D
331728	ENSG00000179954	rs55799523	0.111493444	0.010992288	0.895209616	0.717940459	-0.306169565	0.610276003	0.010806832	-0.037015098	0.189761776	0.233108518	0.081726572	0.102029612	0.185699896	0.023994554	0.99759175	0.986746924	Bacteria.Firmicutes.Clostridia.Clostridiales.Lachnospiraceae.Lachnospiraceae_UCG_008	SSC5D
331729	ENSG00000179954	rs55799523	0.325766835	0.115893967	0.507731423	0.429520089	-0.191111559	0.396402023	0.05628498	-0.080323947	0.19301047	0.248757887	0.084504693	0.101039312	0.395957324	0.110794741	0.99991226	0.982046009	Bacteria.Actinobacteria.Coriobacteriia.Coriobacteriales.Coriobacteriaceae.Collinsella	SSC5D
331730	ENSG00000179954	rs55799523	0.003336606	0.001806997	0.041845704	0.143258719	-0.637601329	0.879831044	-0.154257874	0.141177492	0.209240654	0.270376304	0.07430235	0.09528238	0.043124104	0.009451683	0.958034317	0.997513341	Bacteria.Firmicutes.Clostridia.Clostridiales.Lachnospiraceae.Eubacterium_xylanophilum_group	SSC5D
331731	ENSG00000179954	rs55799523	0.037855663	0.004281906	0.851077167	0.606699031	-0.277878055	0.509017812	-0.00980926	0.033104518	0.131093712	0.171929307	0.052040342	0.063994156	0.043201405	0.002715582	0.832985306	0.919460061	Bacteria.Firmicutes.Clostridia.Clostridiales.Lachnospiraceae.Lachnospiraceae_NK4A136_group	SSC5D
331732	ENSG00000179954	rs55799523	0.05443394	0.006120523	0.902719846	0.7315536	-0.284256575	0.515580054	0.006106386	-0.023462286	0.145120763	0.181937525	0.049765046	0.068097713	0.087049892	0.008382981	0.963437541	0.99789802	Bacteria.Verrucomicrobia	SSC5D
331733	ENSG00000179954	rs55799523	0.182537043	0.019175014	0.750389298	0.578523083	-0.249785326	0.48322293	-0.021813124	0.047374728	0.185386382	0.201179293	0.068277583	0.084847579	0.195801738	0.019609045	0.814991777	0.986016011	Bacteria.Proteobacteria.Betaproteobacteria	SSC5D
331734	ENSG00000179954	rs55799523	0.015770027	0.001211957	0.150208189	0.465142811	-0.320080047	0.554297029	0.102135348	-0.068764417	0.129105503	0.163763064	0.070148288	0.09359064	0.031926434	0.001322785	0.977260763	0.957471633	Bacteria.Firmicutes.Negativicutes.Selenomonadales.Veillonellaceae.Veillonella	SSC5D
331735	ENSG00000179954	rs55799523	0.559998602	0.032506873	0.022243832	0.182801548	-0.088442744	0.403546204	0.189652017	-0.136401109	0.150962321	0.184697184	0.080971419	0.101296624	0.307627512	0.021895604	0.991744893	0.856262504	Bacteria.Firmicutes.Bacilli.Lactobacillales.Carnobacteriaceae	SSC5D
331736	ENSG00000179954	rs55799523	0.089955835	0.033839072	0.291475492	0.31909437	-0.700503782	0.96913476	0.08172084	-0.083585358	0.406965573	0.447052339	0.076839025	0.083251086	0.675868584	0.233691823	0.999973618	0.989705988	Bacteria.Bacteroidetes.Bacteroidia.Bacteroidales.Bacteroidaceae.Bacteroides	SSC5D
331737	ENSG00000179954	rs55799523	0.028753965	0.00728346	0.375248075	0.677871051	-0.404551269	0.604550362	0.067088833	-0.037947073	0.180882614	0.218185626	0.075142762	0.090945818	0.093648502	0.014486239	0.765012324	0.902660525	Bacteria.Firmicutes.Negativicutes.Selenomonadales.Veillonellaceae	SSC5D
331738	ENSG00000179954	rs55799523	0.015773624	0.005478401	0.150767933	0.316129227	-0.559360462	0.771601344	-0.131218202	0.106293295	0.225628292	0.268519945	0.090248583	0.105216532	0.098676503	0.018132213	0.985502235	0.955062155	Bacteria.Firmicutes.Clostridia.Clostridiales.Ruminococcaceae.Eubacterium_coprostanoligenes_group	SSC5D
331739	ENSG00000179954	rs55799523	0.504106283	0.037083861	0.384965068	0.918527016	-0.142271594	0.555724185	0.061838842	0.009546777	0.211783908	0.261077019	0.070698296	0.092969073	0.429431676	0.059632313	0.998896274	0.997840822	Bacteria.Proteobacteria.Deltaproteobacteria.Desulfovibrionales.Desulfovibrionaceae.Desulfovibrio	SSC5D
331740	ENSG00000179954	rs55799523	0.042112048	0.004033031	0.651716326	0.827983797	-0.333010699	0.573292738	-0.031044858	0.019330001	0.160618454	0.192280175	0.06845975	0.088602538	0.090871176	0.006938573	0.588228949	0.98292203	Bacteria.Firmicutes.Clostridia.Clostridiales.Christensenellaceae.Christensenellaceae_R_7_group	SSC5D
331741	ENSG00000179954	rs55799523	0.709484663	0.018990859	0.281766736	0.756442821	-0.082090984	0.5760319	0.090454373	0.030675355	0.219386159	0.239434423	0.083339639	0.098486858	0.54686932	0.039853542	0.997947728	0.9977362	Bacteria.Actinobacteria.Actinobacteria.Micrococcales	SSC5D
331742	ENSG00000179954	rs55799523	0.0442772	0.009514617	0.698772209	0.995762586	-0.3216829	0.545075705	-0.026489371	0.000467893	0.15682308	0.20397907	0.068149526	0.0877633	0.073208696	0.009565733	0.848215574	0.987294436	Bacteria.Firmicutes.Clostridia.Clostridiales.Lachnospiraceae.Eubacterium_eligens_group	SSC5D
331743	ENSG00000179954	rs55799523	0.153836369	0.198150349	0.827543085	0.507110821	-0.31871159	0.385492986	0.012884424	0.054848255	0.220874913	0.296505114	0.0589047	0.082226944	0.318812218	0.15420638	0.996566686	0.997858307	Bacteria.Proteobacteria.Gammaproteobacteria	SSC5D
331744	ENSG00000179954	rs55799523	0.083193148	0.024724363	0.41687914	0.579716631	-0.493094947	0.692865403	0.085871162	-0.064129051	0.280242536	0.301368262	0.105097805	0.115217067	0.307784055	0.084042653	0.883578116	0.90463379	Bacteria.Firmicutes.Negativicutes.Selenomonadales	SSC5D
331745	ENSG00000179954	rs55799523	0.071060657	0.001443831	0.623277911	0.150603974	-0.361095061	0.811267274	-0.036017328	0.148903203	0.196766882	0.243780836	0.072974012	0.102370102	0.134138271	0.004905699	0.807809282	0.996502544	Bacteria.Firmicutes.Clostridia.Clostridiales.Family_XI	SSC5D
331746	ENSG00000179954	rs55799523	0.074754101	0.001919355	0.477913823	0.797207258	-0.254706799	0.571918462	0.04960103	0.022468931	0.14064034	0.176840044	0.069489908	0.08708239	0.063459038	0.001647769	0.990263512	0.938789979	Bacteria.Proteobacteria.Gammaproteobacteria.Pseudomonadales	SSC5D
331747	ENSG00000179954	rs55799523	0.014304521	0.002525779	0.099832469	0.083617149	-0.719249471	1.103127796	0.125711465	-0.162276369	0.285734771	0.351075565	0.075299869	0.092356901	0.216617058	0.033399993	0.998803525	0.997226571	Bacteria.Firmicutes.Clostridia.Clostridiales.Lachnospiraceae.Eubacterium_rectale_group	SSC5D
331748	ENSG00000179954	rs55799523	0.098792306	0.000863094	0.87017619	0.153746852	-0.303521795	0.762503369	0.013359908	-0.153556666	0.18123616	0.218260809	0.081422421	0.106395007	0.16097133	0.004214305	0.969105941	0.759359639	Bacteria.Firmicutes.Erysipelotrichia.Erysipelotrichales	SSC5D
331749	ENSG00000179954	rs55799523	0.047475973	0.00745595	0.996867235	0.688556035	-0.293752356	0.506740213	0.000195577	-0.027302203	0.145399752	0.183451331	0.049620128	0.067812985	0.078261209	0.009768334	0.998411348	0.998439902	Bacteria.Verrucomicrobia.Verrucomicrobiae.Verrucomicrobiales.Verrucomicrobiaceae.Akkermansia	SSC5D
331750	ENSG00000179954	rs55799523	0.014409538	0.003012852	0.136454672	0.175571954	-0.583800083	0.879442057	-0.144483938	0.162257862	0.232186631	0.285327554	0.095825248	0.118484047	0.102095686	0.012858462	0.988156381	0.82520416	Bacteria.Firmicutes.Clostridia.Clostridiales.Ruminococcaceae.Ruminococcaceae_UCG_013	SSC5D
331751	ENSG00000179954	rs55799523	0.459489698	0.2165593	0.778180121	0.676130495	-0.462179467	0.811545839	0.031884937	-0.049024587	0.621114546	0.650350397	0.112721879	0.116824675	0.946328743	0.49304287	0.997187614	0.941674949	Bacteria.Bacteroidetes.Bacteroidia.Bacteroidales	SSC5D
331752	ENSG00000179954	rs55799523	0.007742775	0.000339265	0.130999164	0.569792415	-0.385117996	0.609147496	-0.127564928	0.058245812	0.140122409	0.161000254	0.083404408	0.101959979	0.016307826	0.000522485	0.877426886	0.998755611	Bacteria.Actinobacteria.Actinobacteria.Bifidobacteriales.Bifidobacteriaceae	SSC5D
331753	ENSG00000179954	rs55799523	0.091514679	0.0099072	0.680507817	0.741699402	-0.257768679	0.511060386	-0.029504762	0.027685585	0.150494831	0.192337819	0.071331561	0.08363896	0.076121607	0.007278587	0.999694213	0.908466096	Bacteria.Firmicutes.Clostridia.Clostridiales.Lachnospiraceaencultured	SSC5D
331754	ENSG00000179954	rs55799523	0.014942239	0.000532819	0.260444094	0.189326411	-0.369647215	0.680659497	0.118804813	-0.179341881	0.147843868	0.186741925	0.104651821	0.135202535	0.035978792	0.00107319	0.719216942	0.887243776	Bacteria.Actinobacteria	SSC5D
331755	ENSG00000179954	rs55799523	0.00618044	0.000275845	0.095422771	0.480572366	-0.397694533	0.619028028	-0.137367351	0.07093165	0.140512021	0.160947389	0.081183303	0.099978872	0.014546646	0.000405736	0.77292612	0.98064907	Bacteria.Actinobacteria.Actinobacteria.Bifidobacteriales.Bifidobacteriaceae.Bifidobacterium	SSC5D
331756	ENSG00000179954	rs55799523	0.045369478	0.001648219	0.30582657	0.987024617	-0.266694734	0.590118779	-0.069620204	-0.001518502	0.130702469	0.179670543	0.067451566	0.093013367	0.047734523	0.001765838	0.997117901	0.959406341	Bacteria.Firmicutes.Clostridia.Clostridiales.Lachnospiraceae.Eubacterium_hallii_group	SSC5D
331757	ENSG00000179954	rs55799523	0.349746091	0.010395528	0.115062719	0.765737688	-0.147280861	0.496540538	0.110748214	-0.025251376	0.156370494	0.188152017	0.069337225	0.084394698	0.242196549	0.010150167	0.838124876	0.907101516	Bacteria.Proteobacteria.Gammaproteobacteria.Pseudomonadales.Pseudomonadaceae.Pseudomonas	SSC5D
331758	ENSG00000179954	rs55799523	0.158549019	0.032863556	0.566377503	0.674232843	-0.232079319	0.483104756	0.029620972	-0.031205238	0.162706995	0.221579583	0.051395184	0.07390152	0.190115882	0.031049822	0.99714486	0.996602117	Bacteria.Firmicutes.Clostridia.Clostridiales.Clostridiaceae_1.Clostridium_sensu_stricto_1	SSC5D
331759	ENSG00000179954	rs55799523	0.002550224	0.00051185	0.035491409	0.119587395	-0.499135696	0.739859537	0.173243059	-0.158036112	0.15901699	0.202293132	0.080673693	0.100195746	0.020641385	0.001641529	0.967792983	0.950973549	Bacteria.Firmicutes.Bacilli.Lactobacillales	SSC5D
331760	ENSG00000179954	rs55799523	0.035428963	0.0023685	0.528727602	0.135197954	-0.278905213	0.499786167	0.03546085	-0.104274297	0.129831499	0.157969487	0.055989376	0.068931646	0.040306387	0.002293008	0.99935717	0.949725174	Bacteria.Firmicutes.Erysipelotrichia.Erysipelotrichales.Erysipelotrichaceae.Erysipelotrichaceae_UCG_003	SSC5D
331761	ENSG00000179954	rs55799523	0.088633668	0.003091123	0.576277683	0.275417645	-0.386454199	0.748164334	-0.042664335	0.095354905	0.223568611	0.243428487	0.075960829	0.086691424	0.23007174	0.013074124	0.997594253	0.968019235	Bacteria.Firmicutes.Erysipelotrichia.Erysipelotrichales.Erysipelotrichaceae.Faecalitalea	SSC5D
331762	ENSG00000179954	rs55799523	0.050192898	0.001368804	0.459143723	0.51143031	-0.265926103	0.532150142	-0.041818967	0.041593178	0.133268989	0.159076005	0.056156275	0.062996682	0.045372825	0.001301464	0.97729231	0.890158219	Bacteria.Bacteroidetes.Bacteroidia.Bacteroidales.Rikenellaceae	SSC5D
331763	ENSG00000179954	rs55799523	0.00342722	0.000647426	0.045278067	0.147870447	-0.453304431	0.701090202	0.164107759	-0.148908966	0.149212176	0.195605403	0.080391182	0.101677263	0.022059262	0.001657724	0.981698993	0.951383867	Bacteria.Firmicutes.Bacilli.Lactobacillales.Streptococcaceae	SSC5D
331764	ENSG00000179954	rs55799523	0.035829704	0.001161989	0.314041785	0.280377954	-0.268483649	0.517094509	-0.076176988	-0.113646685	0.125261547	0.152160417	0.075078208	0.104403196	0.038748368	0.001106927	0.999276643	0.988728768	Bacteria.Firmicutes.Clostridia.Clostridiales.Ruminococcaceae.Ruminiclostridium_5	SSC5D
331765	ENSG00000179954	rs55799523	0.026742169	0.000941805	0.76569571	0.660699862	-0.299203795	0.566489596	0.019929359	-0.03617099	0.131998879	0.163453268	0.066595245	0.082026452	0.033279688	0.0010087	0.997604342	0.996621608	Bacteria.Proteobacteria.Deltaproteobacteria	SSC5D
331766	ENSG00000179954	rs55799523	0.681267603	0.041678156	0.010589213	0.135579408	-0.062004104	0.380610521	0.202248153	-0.148096918	0.150281607	0.183176015	0.07683938	0.09799834	0.339932922	0.027213227	0.945687051	0.823043084	Bacteria.Firmicutes.Bacilli.Lactobacillales.Carnobacteriaceae.Granulicatella	SSC5D
331767	ENSG00000179954	rs55799523	0.08189192	0.002703504	0.712630852	0.27441771	-0.335792233	0.755645415	-0.030090789	0.115306101	0.19001572	0.242262851	0.081339946	0.104609777	0.226742973	0.01202939	0.948905015	0.966332496	Bacteria.Firmicutes.Clostridia.Clostridiales.Ruminococcaceae.Ruminococcaceae_NK4A214_group	SSC5D
331768	ENSG00000179954	rs55799523	0.322775345	0.007128056	0.125496628	0.967896156	-0.156035382	0.583441589	-0.098387396	-0.003195024	0.156607154	0.209971588	0.063390296	0.079080044	0.277156337	0.010330208	0.328100594	0.975824027	Bacteria.Firmicutes.Clostridia.Clostridiales.Lachnospiraceae.Anaerostipes	SSC5D
331769	ENSG00000179954	rs55799523	0.020918645	0.000891798	0.061613471	0.176295687	-0.300573097	0.537208928	-0.102816882	0.098482223	0.12698247	0.154231128	0.054059268	0.072036015	0.024992527	0.001084697	0.998277807	0.999325446	Bacteria.Bacteroidetes.Bacteroidia.Bacteroidales.Porphyromonadaceae.Parabacteroides	SSC5D
331770	ENSG00000179954	rs55799523	0.002359482	0.00078969	0.033698494	0.150630432	-0.565175606	0.770252511	0.179807911	-0.148741087	0.178564967	0.218715492	0.082875814	0.102265383	0.025317374	0.003457484	0.933709887	0.933837527	Bacteria.Firmicutes.Bacilli	SSC5D
331771	ENSG00000179954	rs55799523	0.260652994	0.029851062	0.36201077	0.867076108	-0.190557459	0.615523648	0.055523456	0.016964817	0.167931006	0.277155364	0.060482817	0.100958961	0.287725309	0.045407391	0.997329664	0.92426646	Bacteria.Firmicutes.Negativicutes.Selenomonadales.Veillonellaceae.Megasphaera	SSC5D
331772	ENSG00000179954	rs55799523	0.16389437	0.008152588	0.458028637	0.456786832	-0.223598558	0.487135016	-0.049431542	0.050055677	0.158805182	0.178471276	0.06621354	0.066863952	0.172730198	0.009673333	0.681520097	0.940799143	Bacteria.Firmicutes.Clostridia.Clostridiales.Lachnospiraceae.Lachnoclostridium	SSC5D
331773	ENSG00000179954	rs55799523	0.147857722	0.022712992	0.592732931	0.754781118	-0.23749362	0.501669474	0.027538266	-0.022380914	0.162159011	0.214964463	0.051230538	0.071353294	0.171125338	0.020417791	0.982784515	0.99999132	Bacteria.Firmicutes.Clostridia.Clostridiales.Clostridiaceae_1	SSC5D
331774	ENSG00000179954	rs55799523	0.014814634	0.00340153	0.142613005	0.769445748	-0.359987232	0.57128445	-0.110412794	0.023878168	0.143788388	0.187886734	0.074396625	0.08112795	0.026728601	0.002648068	0.448055439	0.881220808	Bacteria.Firmicutes.Clostridia.Clostridiales.Peptostreptococcaceae	SSC5D
331775	ENSG00000179954	rs55799523	0.284739227	0.000648146	0.150572802	0.38755632	-0.158131293	0.672261539	0.071168456	0.058050379	0.146603836	0.187580382	0.048924111	0.06673226	0.241347201	0.002397302	0.508214858	0.874432897	Bacteria.Firmicutes.Clostridia.Clostridiales.Lachnospiraceae.Lachnospiraceae_UCG_010	SSC5D
331776	ENSG00000179988	rs4980242	0.90095163	0.878315274	0.262625258	0.228395413	0.06968183	-0.051421458	-0.173685152	0.123830539	0.557693883	0.334537333	0.153702489	0.101837153	0.654571012	0.374657268	0.996566686	0.997858307	Bacteria.Proteobacteria.Gammaproteobacteria	PSTK
331777	ENSG00000179988	rs4980242	0.12434057	0.067869955	0.395720726	0.239666542	-0.839423061	0.634876387	0.100551104	-0.089693856	0.539149084	0.341917091	0.117610902	0.075582802	0.304112585	0.119804239	0.942192887	0.870964126	Bacteria.Firmicutes.Clostridia.Clostridiales.Ruminococcaceae.Faecalibacterium	PSTK
331778	ENSG00000179988	rs4980242	0.063383525	0.086228872	0.29119129	0.383389303	-0.656293375	0.401880871	-0.124648159	0.066981202	0.347468264	0.230693488	0.117132353	0.076322535	0.148352496	0.085854152	0.981446852	0.925873833	Bacteria.Proteobacteria.Gammaproteobacteria.Enterobacteriales.Enterobacteriaceae.Citrobacter	PSTK
331779	ENSG00000179988	rs4980242	0.383931623	0.357005068	0.945887054	0.999186607	-0.478352567	0.289894385	-0.014136845	-0.000118759	0.545690129	0.312493594	0.207481791	0.116047454	0.363908017	0.245756987	0.999878354	0.999643544	Bacteria.Bacteroidetes.Bacteroidia.Bacteroidales.Porphyromonadaceae.Barnesiella	PSTK
331780	ENSG00000179988	rs4980242	0.150636451	0.12109898	0.940771341	0.948736947	-0.435097732	0.288208189	0.008057083	0.004145367	0.299151391	0.183485803	0.108020696	0.064227674	0.104577355	0.046633916	0.922225994	0.911949103	Bacteria.Proteobacteria.Betaproteobacteria.Burkholderiales.Alcaligenaceae.Parasutterella	PSTK
331781	ENSG00000179988	rs4980242	0.595082099	0.487060989	0.526262689	0.63651876	-0.233846614	0.191711306	0.13183994	-0.061217785	0.437818377	0.274274736	0.206920197	0.128932988	0.518797823	0.269809834	0.99792254	0.986607256	Bacteria.Firmicutes.Clostridia.Clostridiales.Family_XIII.Family_XIII_AD3011_group	PSTK
331782	ENSG00000179988	rs4980242	0.72025126	0.702036564	0.284877133	0.308957835	-0.143443285	0.100312072	0.152675188	-0.090585057	0.398806347	0.261049433	0.141586363	0.088337943	0.462074304	0.298227918	0.799448585	0.925122937	Bacteria.Bacteroidetes.Bacteroidia.Bacteroidales.Prevotellaceae.Prevotella_9	PSTK
331783	ENSG00000179988	rs4980242	0.848217123	0.894708846	0.348733417	0.224211709	-0.090860294	0.036873057	0.161404072	-0.121192976	0.472840344	0.27751803	0.17100318	0.098763882	0.512160754	0.387841984	0.636754865	0.959078693	Bacteria.Firmicutes.Clostridia.Clostridiales.Ruminococcaceae.Ruminococcus_1	PSTK
331784	ENSG00000179988	rs4980242	0.118429284	0.109531536	0.389016495	0.288304423	-0.448961669	0.285495164	-0.111288744	0.081344256	0.283735309	0.17595721	0.128329448	0.075979388	0.086546883	0.038181291	0.73762264	0.80193807	Bacteria.Firmicutes.Negativicutes.Selenomonadales.Veillonellaceae.Dialister	PSTK
331785	ENSG00000179988	rs4980242	0.058914566	0.055576162	0.273603118	0.284095182	-0.641913837	0.409206214	-0.162456155	0.095293844	0.333878493	0.209924034	0.147133649	0.088227994	0.079178858	0.028467584	0.859659891	0.979585985	Bacteria.Firmicutes.Erysipelotrichia.Erysipelotrichales.Erysipelotrichaceae.Erysipelatoclostridium	PSTK
331786	ENSG00000179988	rs4980242	0.290864956	0.219997116	0.362426429	0.461334382	-0.327620454	0.230651311	-0.139991333	0.072841284	0.307656228	0.186239378	0.152628333	0.098295222	0.143293635	0.077537005	0.915215198	0.989428248	Bacteria.Proteobacteria.Gammaproteobacteria.Pasteurellales.Pasteurellaceae.Haemophilus	PSTK
331787	ENSG00000179988	rs4980242	0.839503926	0.788640896	0.140828368	0.100065722	-0.079393343	0.061483606	-0.18207175	0.130516248	0.390444795	0.22840754	0.122123105	0.078232798	0.459139275	0.283231726	0.997282517	0.999171204	Bacteria.Proteobacteria.Gammaproteobacteria.Enterobacteriales.Enterobacteriaceae	PSTK
331788	ENSG00000179988	rs4980242	0.574422349	0.46367775	0.122003812	0.246907511	-0.185901794	0.163825522	0.174410676	-0.086547608	0.32937769	0.222238776	0.111312403	0.074072742	0.408582292	0.213666864	0.999858829	0.929555963	Bacteria.Proteobacteria.Betaproteobacteria.Neisseriales.Neisseriaceae.Eikenella	PSTK
331789	ENSG00000179988	rs4980242	0.044795722	0.055302222	0.072649656	0.130191527	-0.622504705	0.403751657	-0.244600522	0.134448136	0.304239066	0.206886835	0.134053276	0.087717163	0.059080595	0.020809055	0.295718472	0.814847914	Bacteria.Firmicutes.Clostridia.Clostridiales.Peptostreptococcaceae.Intestinibacter	PSTK
331790	ENSG00000179988	rs4980242	0.108267163	0.101465087	0.559076242	0.699862942	-0.555140057	0.345661289	-0.076117758	0.031537672	0.34090077	0.208063973	0.129619279	0.081447712	0.082890558	0.031294518	0.556420318	0.993550366	Bacteria.Firmicutes.Clostridia.Clostridiales.Lachnospiraceae.Lachnospira	PSTK
331791	ENSG00000179988	rs4980242	0.321829856	0.23514474	0.456823479	0.59098021	-0.32289788	0.232995853	0.096745528	-0.040614064	0.323443679	0.194435952	0.129242429	0.075198601	0.2049877	0.082731328	0.896868468	0.9860779	Bacteria.Firmicutes.Negativicutes.Selenomonadales.Acidaminococcaceae	PSTK
331792	ENSG00000179988	rs4980242	0.194939953	0.179537826	0.358248825	0.452193652	-0.384023568	0.25324369	0.14543301	-0.077815056	0.293236413	0.186647582	0.157179259	0.102887281	0.125336039	0.05887411	0.88760533	0.997132292	Bacteria.Firmicutes.Bacilli.Bacillales	PSTK
331793	ENSG00000179988	rs4980242	0.665651815	0.405584428	0.062356716	0.010356729	0.187894219	-0.215256913	0.300261065	-0.246269215	0.432834101	0.257135432	0.158334477	0.093268059	0.508619217	0.196563386	0.999985325	0.999758873	Bacteria.Firmicutes.Clostridia.Clostridiales.Ruminococcaceae.Ruminococcaceae_UCG_014	PSTK
331794	ENSG00000179988	rs4980242	0.405585813	0.719025026	0.131235868	0.304273968	0.62599911	-0.172018167	-0.208382863	0.09119371	0.747790286	0.476070155	0.136329922	0.08806757	0.931479392	0.674490222	0.997675757	0.924386311	Bacteria.Bacteroidetes	PSTK
331795	ENSG00000179988	rs4980242	0.952397373	0.8012501	0.266028299	0.37115264	-0.028308555	0.074945694	0.192916436	-0.095719305	0.472381276	0.296507456	0.171953636	0.106289934	0.601087763	0.374539716	0.981084248	0.998600531	Bacteria.Firmicutes.Clostridia.Clostridiales.Ruminococcaceae.Ruminiclostridium_6	PSTK
331796	ENSG00000179988	rs4980242	0.439418114	0.309521173	0.368485224	0.488879839	-0.265525541	0.207161278	0.120528815	-0.053301213	0.341312194	0.202259556	0.133090797	0.076576856	0.230928709	0.119428978	0.679697888	0.983590545	Bacteria.Firmicutes.Negativicutes.Selenomonadales.Acidaminococcaceae.Phascolarctobacterium	PSTK
331797	ENSG00000179988	rs4980242	0.304582403	0.296725295	0.319105981	0.219222078	-0.330552009	0.2024829	-0.103068091	0.083777373	0.319425944	0.192486484	0.102658386	0.067531086	0.214820663	0.10215403	0.999492402	0.999741582	Bacteria.Proteobacteria.Gammaproteobacteria.Enterobacteriales.Enterobacteriaceae.Escherichia_Shigella	PSTK
331798	ENSG00000179988	rs4980242	0.956891375	0.998964133	0.060668536	0.074349367	0.020045316	0.000318315	0.330855343	-0.195073587	0.369404465	0.244243284	0.173306512	0.10755907	0.638097901	0.440256803	0.99991226	0.908539609	Bacteria.Actinobacteria.Coriobacteriia.Coriobacteriales.Coriobacteriaceae.Collinsella	PSTK
331799	ENSG00000179988	rs4980242	0.38064453	0.256344725	0.950268049	0.836166488	-0.427380533	0.335717894	0.013121703	0.025743496	0.484167254	0.293164185	0.209573537	0.123986945	0.391539638	0.149743283	0.88941568	0.993316498	Bacteria.Firmicutes.Clostridia.Clostridiales.Lachnospiraceae.Lachnospiraceae_ND3007_group	PSTK
331800	ENSG00000179988	rs4980242	0.415559524	0.442621754	0.997900974	0.886686622	-0.4480382	0.252099232	0.000552645	-0.017923284	0.546796272	0.326344569	0.20926572	0.125286489	0.561199351	0.403439095	0.891881391	0.940172985	Bacteria.Firmicutes.Clostridia.Clostridiales.Ruminococcaceae.Anaerotruncus	PSTK
331801	ENSG00000179988	rs4980242	0.155027988	0.128834468	0.213418874	0.242381775	-0.408616338	0.270741166	0.124626576	-0.071120911	0.284013882	0.176002595	0.099182674	0.060282436	0.09946491	0.044423589	0.658727227	0.985377765	Bacteria.Proteobacteria.Betaproteobacteria.Burkholderiales.Alcaligenaceae.Sutterella	PSTK
331802	ENSG00000179988	rs4980242	0.23104248	0.357268189	0.04580884	0.017454902	-0.334641913	0.164739586	-0.269651143	0.218528518	0.276792423	0.177679982	0.132428559	0.089586937	0.124411192	0.102791859	0.997117901	0.866190053	Bacteria.Firmicutes.Clostridia.Clostridiales.Lachnospiraceae.Eubacterium_hallii_group	PSTK
331803	ENSG00000179988	rs4980242	0.137573973	0.120957127	0.833366737	0.67871074	-0.437035721	0.282298431	-0.023833565	0.028915834	0.290694202	0.179653568	0.112830967	0.06949325	0.096239984	0.035785982	0.828535675	0.92250092	Bacteria.Firmicutes.Clostridia.Clostridiales.Lachnospiraceae.Lachnospiraceae_NK4A136_group	PSTK
331804	ENSG00000179988	rs4980242	0.124473273	0.102119589	0.397181558	0.565474953	-0.441602462	0.293739751	-0.130242472	0.052723333	0.283736583	0.177156281	0.15281439	0.091267116	0.082530216	0.039518744	0.703764635	0.971870136	Bacteria.Firmicutes.Clostridia.Clostridiales.Lachnospiraceae.Dorea	PSTK
331805	ENSG00000179988	rs4980242	0.304934234	0.570461647	0.583855285	0.327869491	-0.334713202	0.126883167	-0.093422891	0.115115167	0.323684397	0.22249724	0.169701803	0.116769176	0.247166934	0.251354873	0.906603649	0.903266338	Bacteria.Firmicutes.Clostridia.Clostridiales.Lachnospiraceae.Blautia	PSTK
331806	ENSG00000179988	rs4980242	0.219914995	0.26765426	0.895421511	0.74637272	-0.421829288	0.246139695	-0.022595374	0.039123883	0.340544669	0.220147804	0.171225595	0.120453936	0.228959074	0.116576466	0.980868542	0.989769364	Bacteria.Firmicutes.Bacilli.Lactobacillales.Streptococcaceae.Streptococcus	PSTK
331807	ENSG00000179988	rs4980242	0.107401588	0.135592709	0.555742751	0.976275841	-0.515584104	0.297310836	-0.087292885	-0.00281396	0.315817366	0.196742627	0.147393787	0.094260843	0.094704467	0.049284782	0.998043854	0.98753422	Bacteria.Firmicutes.Clostridia.Clostridiales.Ruminococcaceaencultured	PSTK
331808	ENSG00000179988	rs4980242	0.23577373	0.294011482	0.829037268	0.929931434	-0.502578034	0.294932156	-0.04000051	0.010007535	0.419973199	0.278787103	0.18449765	0.113370823	0.349250673	0.220551734	0.998891856	0.999590371	Bacteria.Firmicutes.Bacilli.Bacillales.Staphylococcaceae.Staphylococcus	PSTK
331809	ENSG00000179988	rs4980242	0.104754601	0.151541764	0.413942811	0.614170861	-0.675823433	0.375869231	-0.105656775	0.039884826	0.410782755	0.259011115	0.128497707	0.078735123	0.154753771	0.093379227	0.868182661	0.998607976	Bacteria.Firmicutes.Clostridia.Clostridiales.Lachnospiraceae.Tyzzerella_4	PSTK
331810	ENSG00000179988	rs4980242	0.933940591	0.87565754	0.19191501	0.271166381	0.038105509	0.043278891	-0.203043219	0.105662229	0.457945948	0.275496371	0.153978624	0.095206787	0.629739123	0.378045819	0.9994853	0.999502343	Bacteria.Firmicutes.Clostridia.Clostridiales.Lachnospiraceae.Ruminococcus_gnavus_group	PSTK
331811	ENSG00000179988	rs4980242	0.518451015	0.56064736	0.770818438	0.591425264	-0.334693215	0.172939312	0.068027005	-0.071864461	0.515490856	0.295678939	0.232552587	0.13322007	0.434924735	0.324433206	0.894052138	0.892984565	Bacteria.Firmicutes.Clostridia.Clostridiales.Ruminococcaceae.Ruminiclostridium_9	PSTK
331812	ENSG00000179988	rs4980242	0.24101163	0.528790886	0.09740025	0.266074329	1.19886189	-0.420205684	-0.292219015	0.127762963	1.013176431	0.663567792	0.173750397	0.113890979	0.997454612	0.852123715	0.997650199	0.999159905	Bacteria.Firmicutes.Clostridia.Clostridiales	PSTK
331813	ENSG00000179988	rs4980242	0.177294411	0.337759662	0.718130092	0.263108504	-0.381941677	0.175635601	-0.052723376	0.105064211	0.280030384	0.181868574	0.145430656	0.093071558	0.120523015	0.114520739	0.92078388	0.886353512	Bacteria.Firmicutes.Clostridia.Clostridiales.Lachnospiraceae.Fusicatenibacter	PSTK
331814	ENSG00000179988	rs4980242	0.121267815	0.136564588	0.696653569	0.977054839	-0.452635379	0.274194659	0.046739117	-0.002192605	0.288300499	0.181904403	0.119362064	0.07594126	0.096152036	0.043402797	0.998168119	0.98079668	Bacteria.Bacteroidetes.Bacteroidia.Bacteroidales.Porphyromonadaceae	PSTK
331815	ENSG00000179988	rs4980242	0.835333209	0.869986742	0.183157886	0.190267118	0.10309482	-0.051126339	0.235727853	-0.14434973	0.493980046	0.311133048	0.175204936	0.109057088	0.591989701	0.408349756	0.958034317	0.997513341	Bacteria.Firmicutes.Clostridia.Clostridiales.Lachnospiraceae.Eubacterium_xylanophilum_group	PSTK
331816	ENSG00000179988	rs4980242	0.486907821	0.410107598	0.255958639	0.370065676	-0.236593814	0.178914907	0.162656528	-0.083526711	0.33836714	0.215805896	0.141922664	0.092539093	0.275173682	0.157784428	0.979221309	0.998719086	Bacteria.Firmicutes.Bacilli.Bacillales.Family_XI.Gemella	PSTK
331817	ENSG00000179988	rs4980242	0.195324586	0.163937515	0.852112006	0.9166909	-0.418577419	0.276454055	0.025696023	-0.008758915	0.319900358	0.196364854	0.137288628	0.083409946	0.109685942	0.059345293	0.968802863	0.997181136	Bacteria.Bacteroidetes.Bacteroidia.Bacteroidales.Prevotellaceae	PSTK
331818	ENSG00000179988	rs4980242	0.189784791	0.141108295	0.913896226	0.795892556	-0.405926734	0.27585444	-0.012663875	-0.01957215	0.306341941	0.185159626	0.116667256	0.0753556	0.14881607	0.047516986	0.982862011	0.988536939	Bacteria.Firmicutes.Negativicutes.Selenomonadales.Veillonellaceae.Veillonella	PSTK
331819	ENSG00000179988	rs4980242	0.103718234	0.080328954	0.842754477	0.637764275	-0.472876315	0.320856316	0.027178848	-0.038184782	0.286549952	0.180610766	0.13646318	0.080720879	0.071341773	0.029532594	0.999305472	0.877983283	Bacteria.Bacteroidetes.Bacteroidia.Bacteroidales.Rikenellaceae.Alistipes	PSTK
331820	ENSG00000179988	rs4980242	0.210690514	0.460747494	0.737277633	0.250812159	-0.362410043	0.140987666	0.042876316	-0.092980128	0.286682663	0.190004938	0.127267172	0.080244244	0.178527352	0.162132847	0.963908754	0.892255664	Bacteria.Proteobacteria.Gammaproteobacteria.Pseudomonadales.Pseudomonadaceae.Pseudomonas	PSTK
331821	ENSG00000179988	rs4980242	0.139703279	0.063604965	0.526562651	0.285692201	-0.617574843	0.456984184	-0.107351074	0.105025962	0.413039922	0.242153895	0.168608032	0.097564306	0.192580112	0.060702032	0.847536449	0.97362172	Bacteria.Firmicutes.Clostridia.Clostridiales.Ruminococcaceae.Ruminococcus_2	PSTK
331822	ENSG00000179988	rs4980242	0.028534656	0.0365531	0.052062747	0.184377149	-0.656275426	0.384867819	0.350891227	-0.150794602	0.293014421	0.180283432	0.177313108	0.11239466	0.034871008	0.017800018	0.573819581	0.902183543	Bacteria.Actinobacteria.Actinobacteria	PSTK
331823	ENSG00000179988	rs4980242	0.130315058	0.161949907	0.596873727	0.789769594	-0.510788628	0.309667456	0.062105864	-0.020563804	0.333359709	0.21890362	0.116846852	0.076813492	0.118128141	0.075832439	0.775668104	0.935568656	Bacteria.Proteobacteria.Betaproteobacteria.Burkholderiales.Alcaligenaceae	PSTK
331824	ENSG00000179988	rs4980242	0.298861596	0.334757088	0.755953561	0.518943088	-0.390568635	0.214116771	0.053556861	-0.065201347	0.372945839	0.220332139	0.171594371	0.100541043	0.266756055	0.153305636	0.609774685	0.949285496	Bacteria.Firmicutes.Clostridia.Clostridiales.Christensenellaceae	PSTK
331825	ENSG00000179988	rs4980242	0.199867795	0.383752788	0.06646887	0.156141026	1.187496166	-0.527769526	-0.333026653	0.167768582	0.916916429	0.601835803	0.178413287	0.116928986	0.954184916	0.708092158	0.999826541	0.999832315	Bacteria.Firmicutes.Clostridia.Clostridiales.Lachnospiraceae	PSTK
331826	ENSG00000179988	rs4980242	0.236870254	0.302702594	0.79835843	0.935879153	-0.513464771	0.292297417	-0.046892584	0.009156059	0.430086626	0.281354043	0.182801828	0.113370471	0.264957134	0.162546506	0.838801589	0.996502544	Bacteria.Firmicutes.Clostridia.Clostridiales.Family_XI	PSTK
331827	ENSG00000179988	rs4980242	0.948271676	0.863800087	0.574830228	0.682396948	-0.049425979	0.090262191	-0.088344098	0.044503628	0.758900742	0.524111411	0.156693979	0.108271415	0.936826685	0.774551703	0.999135888	0.996172726	Bacteria.Firmicutes.Clostridia.Clostridiales.Ruminococcaceae	PSTK
331828	ENSG00000179988	rs4980242	0.849694928	0.737576055	0.112683722	0.04114138	0.083809503	-0.087445883	0.250174951	-0.195266349	0.440489694	0.259867069	0.155582113	0.093719863	0.529292771	0.278902015	0.996596763	0.999791394	Bacteria.Firmicutes.Clostridia.Clostridiales.Ruminococcaceae.Ruminococcaceae_UCG_005	PSTK
331829	ENSG00000179988	rs4980242	0.140383912	0.138380629	0.520853966	0.587968432	-0.67221151	0.406063184	0.12752369	-0.065673381	0.450367254	0.270656008	0.197547807	0.120614791	0.192026396	0.126042405	0.892946994	0.853637054	Bacteria.Firmicutes.Erysipelotrichia.Erysipelotrichales	PSTK
331830	ENSG00000179988	rs4980242	0.11133255	0.090907187	0.494207991	0.50900006	-0.61736967	0.382069192	-0.148898076	0.086657929	0.382466002	0.222638452	0.216576183	0.130496942	0.127240077	0.042828943	0.999672451	0.998587032	Bacteria.Firmicutes.Clostridia.Clostridiales.Ruminococcaceae.Butyricicoccus	PSTK
331831	ENSG00000179988	rs4980242	0.112603659	0.098361376	0.912225949	0.842940846	-0.486831679	0.306996802	-0.015870601	-0.016693654	0.30268862	0.183071778	0.14341605	0.083918524	0.084803089	0.037721051	0.934565189	0.971675305	Bacteria.Firmicutes.Clostridia.Clostridiales.Ruminococcaceae.Ruminococcaceae_UCG_002	PSTK
331832	ENSG00000179988	rs4980242	0.090524139	0.101327682	0.279242469	0.190978731	-0.489356788	0.295783695	0.136959651	-0.103582161	0.284811038	0.177968056	0.12552056	0.078384296	0.072367562	0.039046465	0.99935717	0.949725174	Bacteria.Firmicutes.Erysipelotrichia.Erysipelotrichales.Erysipelotrichaceae.Erysipelotrichaceae_UCG_003	PSTK
331833	ENSG00000179988	rs4980242	0.670640556	0.581615693	0.638725276	0.671980626	-0.230136886	0.175698911	0.087977655	-0.045559842	0.538701345	0.317260403	0.186514528	0.107109377	0.475785079	0.319904159	0.998896274	0.991419867	Bacteria.Proteobacteria.Deltaproteobacteria.Desulfovibrionales.Desulfovibrionaceae.Desulfovibrio	PSTK
331834	ENSG00000179988	rs4980242	0.499792513	0.77108273	0.137893515	0.291266768	0.441147631	-0.124509029	-0.183188034	0.086258288	0.650073024	0.426144145	0.121948134	0.081070035	0.875825831	0.689844962	0.999973618	0.989705988	Bacteria.Bacteroidetes.Bacteroidia.Bacteroidales.Bacteroidaceae.Bacteroides	PSTK
331835	ENSG00000179988	rs4980242	0.299560855	0.337108445	0.754516306	0.515645641	-0.390022643	0.213160504	0.053887111	-0.065733792	0.372968287	0.220425723	0.171607564	0.100564813	0.268055054	0.156837306	0.609310858	0.942039313	Bacteria.Firmicutes.Clostridia.Clostridiales.Christensenellaceae.Christensenellaceae_R_7_group	PSTK
331836	ENSG00000179988	rs4980242	0.320484193	0.224683181	0.082836936	0.199827161	-0.291452436	0.22190647	0.306665079	-0.13500004	0.291128183	0.181024583	0.17408187	0.104229749	0.176657321	0.071359469	0.852109477	0.983925624	Bacteria.Actinobacteria.Actinobacteria.Bifidobacteriales.Bifidobacteriaceae	PSTK
331837	ENSG00000179988	rs4980242	0.012985871	0.021917162	0.037814852	0.13029815	-0.847697044	0.48391055	0.415385476	-0.196686044	0.331844944	0.206076666	0.195922087	0.1283589	0.032949781	0.016028528	0.618002273	0.863372167	Bacteria.Actinobacteria	PSTK
331838	ENSG00000179988	rs4980242	0.198838025	0.397955149	0.093381274	0.210035561	1.579511723	-0.640072888	-0.344370096	0.159125568	1.21678122	0.752240797	0.202236229	0.12569266	0.999435429	0.966498647	0.999968393	0.999515331	Bacteria.Firmicutes	PSTK
331839	ENSG00000179988	rs4980242	0.196610836	0.24352413	0.313536628	0.268139644	-0.378417451	0.223333642	-0.120108125	0.081188175	0.290051786	0.189763069	0.118251201	0.072689252	0.150520593	0.0986881	0.671583045	0.802301482	Bacteria.Firmicutes.Clostridia.Clostridiales.Lachnospiraceae.Roseburia	PSTK
331840	ENSG00000179988	rs4980242	0.159782103	0.248962853	0.595931622	0.859673938	-0.535044102	0.294818023	-0.067113353	0.014614562	0.376238756	0.253433724	0.125943819	0.08233929	0.190855898	0.125782824	0.99714486	0.996602117	Bacteria.Firmicutes.Clostridia.Clostridiales.Clostridiaceae_1.Clostridium_sensu_stricto_1	PSTK
331841	ENSG00000179988	rs4980242	0.539521281	0.502647621	0.107368246	0.14469086	-0.196621605	0.138293105	0.357406798	-0.213030892	0.31877703	0.205156808	0.218905797	0.144300206	0.341324167	0.173762103	0.999739884	0.859864217	Bacteria.Actinobacteria.Coriobacteriia.Coriobacteriales.Coriobacteriaceae	PSTK
331842	ENSG00000179988	rs4980242	0.191146622	0.280599279	0.739344205	0.955145276	-0.503247918	0.271323638	0.042490683	0.004751158	0.380971569	0.249371202	0.127161569	0.084144707	0.201069148	0.128986881	0.814991777	0.996359602	Bacteria.Proteobacteria.Betaproteobacteria	PSTK
331843	ENSG00000179988	rs4980242	0.560634567	0.548884645	0.085714244	0.101727238	-0.185204813	0.121878729	0.388764727	-0.243787883	0.316639231	0.202261468	0.222790164	0.146858173	0.347131301	0.179719611	0.999005033	0.870684181	Bacteria.Actinobacteria.Coriobacteriia.Coriobacteriales	PSTK
331844	ENSG00000179988	rs4980242	0.08417022	0.04972669	0.42483235	0.257084873	-0.721638135	0.540613335	-0.127397402	0.114076607	0.411459808	0.270361043	0.158628069	0.099773581	0.148413444	0.048070756	0.836955296	0.947283106	Bacteria.Firmicutes.Erysipelotrichia.Erysipelotrichales.Erysipelotrichaceae.Clostridium_innocuum_group	PSTK
331845	ENSG00000179988	rs4980242	0.791968241	0.749061286	0.316033555	0.310090919	-0.114904713	0.084980866	-0.16161504	0.10132802	0.433859267	0.2645424	0.159945991	0.099047961	0.529783258	0.296808029	0.760799263	0.872879905	Bacteria.Firmicutes.Negativicutes.Selenomonadales.Veillonellaceae	PSTK
331846	ENSG00000179988	rs4980242	0.101555706	0.093949469	0.490521242	0.612393209	-0.495917985	0.317678363	0.104044298	-0.045472452	0.298588814	0.18689153	0.15004677	0.089316057	0.076451706	0.031575409	0.998525812	0.997174658	Bacteria.Proteobacteria.Deltaproteobacteria.Desulfovibrionales.Desulfovibrionaceae	PSTK
331847	ENSG00000179988	rs4980242	0.590338798	0.407644583	0.462388003	0.674192671	-0.224724748	0.21721399	0.119782081	-0.042117253	0.415367419	0.260621048	0.162021513	0.099730732	0.40968526	0.240392897	0.997329664	0.92426646	Bacteria.Firmicutes.Negativicutes.Selenomonadales.Veillonellaceae.Megasphaera	PSTK
331848	ENSG00000179988	rs4980242	0.742106702	0.788444544	0.474367255	0.395913982	-0.15814805	0.080851938	0.131481487	-0.096067864	0.478553	0.300073906	0.182721522	0.112413254	0.599973364	0.41655915	0.948905015	0.966332496	Bacteria.Firmicutes.Clostridia.Clostridiales.Ruminococcaceae.Ruminococcaceae_NK4A214_group	PSTK
331849	ENSG00000179988	rs4980242	0.144057684	0.124931206	0.830320229	0.65524817	-0.423239221	0.275930762	-0.038005541	0.052311996	0.286229084	0.177509363	0.176642712	0.116624707	0.096853036	0.047975798	0.999670759	0.996530704	Bacteria.Firmicutes.Clostridia.Clostridiales.Ruminococcaceae.Flavonifractor	PSTK
331850	ENSG00000179988	rs4980242	0.294656856	0.220398433	0.39875384	0.528375416	-0.327196447	0.23193441	-0.12923566	0.062351872	0.309702425	0.187440293	0.152142031	0.09836347	0.137618425	0.077281591	0.913835298	0.987424055	Bacteria.Proteobacteria.Gammaproteobacteria.Pasteurellales.Pasteurellaceae	PSTK
331851	ENSG00000179988	rs4980242	0.169271788	0.1185167	0.374181088	0.164820748	-0.403435095	0.283993407	-0.084467757	0.09289419	0.290241642	0.179521899	0.094395602	0.066122931	0.103161343	0.042668318	0.871838555	0.769298568	Bacteria.Fusobacteria.Fusobacteriia.Fusobacteriales	PSTK
331852	ENSG00000179988	rs4980242	0.939298578	0.794979611	0.396052212	0.216598672	-0.041357942	-0.091409677	-0.158862799	0.151277733	0.541004006	0.350336928	0.185947089	0.121240304	0.75323972	0.531974704	0.883578116	0.856433681	Bacteria.Firmicutes.Negativicutes.Selenomonadales	PSTK
331853	ENSG00000179988	rs4980242	0.414030822	0.879297469	0.755352533	0.317747122	-0.266930629	0.035773626	-0.047472692	0.101434401	0.324697338	0.234644785	0.151714659	0.100745716	0.330348602	0.310691814	0.952164246	0.997216401	Bacteria.Firmicutes.Clostridia.Clostridiales.Ruminococcaceae.Subdoligranulum	PSTK
331854	ENSG00000179988	rs4980242	0.098495613	0.083652717	0.417944301	0.473718204	-0.486153007	0.317207398	0.115324643	-0.060587465	0.290026322	0.180554584	0.141470791	0.084075166	0.081081268	0.032819443	0.995339941	0.95533137	Bacteria.Proteobacteria.Deltaproteobacteria.Desulfovibrionales.Desulfovibrionaceae.Bilophila	PSTK
331855	ENSG00000179988	rs4980242	0.190937266	0.261617589	0.796284747	0.957136074	-0.473383566	0.267714065	0.032976242	0.004518415	0.358192218	0.236408573	0.127213368	0.083743283	0.174826624	0.115944913	0.787517617	0.994680072	Bacteria.Proteobacteria.Betaproteobacteria.Burkholderiales	PSTK
331856	ENSG00000179988	rs4980242	0.137570359	0.136315308	0.512643221	0.582088119	-0.676320855	0.407790771	0.130149477	-0.066727722	0.449850447	0.270358916	0.197692652	0.120641793	0.188611143	0.122962021	0.881488231	0.853111072	Bacteria.Firmicutes.Erysipelotrichia.Erysipelotrichales.Erysipelotrichaceae	PSTK
331857	ENSG00000179988	rs4980242	0.955014568	0.876623569	0.31839289	0.405461031	0.031004756	0.049709334	0.201102585	-0.099309984	0.547508106	0.318928378	0.200005978	0.118599537	0.649156104	0.402400771	0.998832683	0.968981908	Bacteria.Firmicutes.Clostridia.Clostridiales.Ruminococcaceae.Eubacterium_coprostanoligenes_group	PSTK
331858	ENSG00000179988	rs4980242	0.171677686	0.145055543	0.845703453	0.979870287	-0.415222515	0.270949831	0.032743157	-0.002485585	0.300432547	0.183701978	0.167585409	0.098132661	0.098768847	0.051340244	0.997360655	0.997695932	Bacteria.Firmicutes.Clostridia.Clostridiales.Lachnospiraceae.Coprococcus_1	PSTK
331859	ENSG00000179988	rs4980242	0.65851265	0.575277607	0.347766772	0.293217442	0.449182617	-0.366097918	-0.216289905	0.164654552	1.011658071	0.650102055	0.228691019	0.155383116	0.821903879	0.594433563	0.999330493	0.996754281	Bacteria.Proteobacteria	PSTK
331860	ENSG00000179988	rs4980242	0.163531764	0.111924667	0.390848997	0.180944077	-0.40936674	0.290097639	-0.081640461	0.089278603	0.290488415	0.180021361	0.094508107	0.066016516	0.10263465	0.040205188	0.876131463	0.775589114	Bacteria.Fusobacteria.Fusobacteriia.Fusobacteriales.Fusobacteriaceae.Fusobacterium	PSTK
331861	ENSG00000179988	rs4980242	0.187382423	0.25312394	0.477234231	0.338032942	-0.385789711	0.217868884	-0.091004202	0.083052538	0.289545764	0.188954675	0.127297424	0.086048924	0.117658277	0.084823196	0.999694213	0.863959089	Bacteria.Firmicutes.Clostridia.Clostridiales.Lachnospiraceaencultured	PSTK
331862	ENSG00000179988	rs4980242	0.202697704	0.204514002	0.665884814	0.665486351	-0.611933587	0.396624631	-0.086581165	0.054133509	0.475514479	0.30946096	0.19959711	0.124636468	0.317134803	0.171013821	0.997947728	0.9977362	Bacteria.Actinobacteria.Actinobacteria.Micrococcales	PSTK
331863	ENSG00000179988	rs4980242	0.337953432	0.232701613	0.088818455	0.223191075	-0.283056773	0.219422355	0.291324809	-0.124221982	0.293220344	0.182144256	0.168634926	0.101006882	0.188521261	0.067384113	0.77292612	0.963343013	Bacteria.Actinobacteria.Actinobacteria.Bifidobacteriales.Bifidobacteriaceae.Bifidobacterium	PSTK
331864	ENSG00000179988	rs4980242	0.103472662	0.080099994	0.850324	0.642311017	-0.473051218	0.321025655	0.025747322	-0.037570527	0.286447948	0.180565947	0.135899667	0.08051124	0.07080821	0.02892771	0.999052585	0.892571169	Bacteria.Bacteroidetes.Bacteroidia.Bacteroidales.Rikenellaceae	PSTK
331865	ENSG00000179988	rs4980242	0.190451974	0.150940068	0.802537476	0.766576207	-0.505980175	0.327223599	-0.035746508	0.024617996	0.382432636	0.225152559	0.142365962	0.082582483	0.126048632	0.056942858	0.955858825	0.969939639	Bacteria.Firmicutes.Clostridia.Clostridiales.Lachnospiraceae.Tyzzerella	PSTK
331866	ENSG00000179988	rs4980242	0.633811753	0.801312643	0.301987042	0.174471969	-0.182345252	0.060804406	0.21885977	-0.186828064	0.380977544	0.240637696	0.210351707	0.136073319	0.454714934	0.316191046	0.998820086	0.961415255	Bacteria.Firmicutes.Clostridia.Clostridiales.Family_XIII	PSTK
331867	ENSG00000179988	rs4980242	0.405934745	0.719310365	0.131365836	0.30440575	0.625466123	-0.171831951	-0.208308682	0.091170004	0.747712058	0.476060124	0.136328143	0.088068869	0.931435636	0.676670546	0.997187614	0.921529413	Bacteria.Bacteroidetes.Bacteroidia.Bacteroidales	PSTK
331868	ENSG00000179988	rs4980242	0.183778699	0.319993526	0.685947229	0.30417592	-0.379511	0.184837995	0.057912464	-0.090715528	0.282477327	0.184443811	0.142579633	0.087587874	0.109799772	0.076977391	0.990263512	0.935449612	Bacteria.Proteobacteria.Gammaproteobacteria.Pseudomonadales	PSTK
331869	ENSG00000179988	rs4980242	0.249893489	0.239850004	0.934368656	0.878406513	-0.451843795	0.34224862	-0.012942158	-0.017779688	0.389189592	0.288518285	0.15655362	0.115758454	0.279295973	0.16484984	0.99759175	0.986746924	Bacteria.Firmicutes.Clostridia.Clostridiales.Lachnospiraceae.Lachnospiraceae_UCG_008	PSTK
331870	ENSG00000179988	rs4980242	0.772142133	0.560962197	0.150909935	0.328447969	-0.10526661	0.133602724	-0.193035291	0.086947059	0.362009313	0.228608208	0.132811731	0.088302665	0.416287195	0.19219451	0.574055875	0.93883104	Bacteria.Firmicutes.Clostridia.Clostridiales.Lachnospiraceae.Lachnoclostridium	PSTK
331871	ENSG00000179988	rs4980242	0.101137662	0.093832851	0.505433272	0.621393035	-0.500001727	0.319453642	0.10300257	-0.045033944	0.300671682	0.187867781	0.153808435	0.090748759	0.076399721	0.033522204	0.997604342	0.996621608	Bacteria.Proteobacteria.Deltaproteobacteria	PSTK
331872	ENSG00000179988	rs4980242	0.277345403	0.333875362	0.527384597	0.262123164	-0.361093839	0.191342999	0.077090314	-0.078411539	0.329619144	0.19653585	0.121321626	0.069316523	0.209018003	0.148616761	0.982891669	0.998439902	Bacteria.Verrucomicrobia.Verrucomicrobiae.Verrucomicrobiales.Verrucomicrobiaceae.Akkermansia	PSTK
331873	ENSG00000179988	rs4980242	0.2238758	0.269356793	0.891797958	0.743780898	-0.422335327	0.246295995	-0.023436262	0.039547574	0.343921702	0.221080005	0.171614438	0.120481583	0.244295677	0.118358123	0.994136952	0.993308085	Bacteria.Firmicutes.Bacilli.Lactobacillales.Streptococcaceae	PSTK
331874	ENSG00000179988	rs4980242	0.238380639	0.279468674	0.918539206	0.808991282	-0.425412691	0.252676227	-0.017356051	0.028663841	0.357494193	0.231682266	0.169043268	0.118097226	0.262825438	0.133917137	0.994055406	0.979696606	Bacteria.Firmicutes.Bacilli.Lactobacillales	PSTK
331875	ENSG00000179988	rs4980242	0.388681807	0.328211893	0.883896206	0.791464427	-0.410479482	0.255582931	0.026975789	-0.027332031	0.472996926	0.25944017	0.18400104	0.102945432	0.295916823	0.170511557	0.839342778	0.940986664	Bacteria.Bacteroidetes.Bacteroidia.Bacteroidales.Porphyromonadaceae.Odoribacter	PSTK
331876	ENSG00000179988	rs4980242	0.100950662	0.098747814	0.023302012	0.061747013	-0.461887877	0.302340113	-0.351218315	0.181627377	0.277596812	0.180506238	0.15117173	0.095546777	0.092887971	0.034497564	0.323835754	0.684640775	Bacteria.Firmicutes.Clostridia.Clostridiales.Peptostreptococcaceae	PSTK
331877	ENSG00000179988	rs4980242	0.836559533	0.977431498	0.327004228	0.413707209	0.132776133	0.010112914	0.244293305	-0.114957758	0.64104262	0.356109911	0.247357235	0.139738488	0.621369994	0.452991564	0.99032513	0.890821271	Bacteria.Firmicutes.Clostridia.Clostridiales.Ruminococcaceae.Ruminococcaceae_UCG_013	PSTK
331878	ENSG00000179988	rs4980242	0.438183722	0.656280107	0.055811885	0.026300515	-0.230816393	0.08608218	-0.238846571	0.185665052	0.295893624	0.192529083	0.122650461	0.081661038	0.335394838	0.259764645	0.258999038	0.77809004	Bacteria.Firmicutes.Clostridia.Clostridiales.Lachnospiraceae.Anaerostipes	PSTK
331879	ENSG00000179988	rs4980242	0.520734692	0.496838831	0.163482807	0.157453749	-0.210781401	0.139101174	0.209508148	-0.132977852	0.326429182	0.203569322	0.148650348	0.092979537	0.289620025	0.171043983	0.945687051	0.823043084	Bacteria.Firmicutes.Bacilli.Lactobacillales.Carnobacteriaceae.Granulicatella	PSTK
331880	ENSG00000179988	rs4980242	0.194489687	0.275799958	0.750853082	0.966622554	-0.543270396	0.300416022	0.058393679	-0.005411636	0.414411883	0.273341263	0.183131137	0.128829586	0.272500126	0.166090534	0.970737021	0.935865371	Bacteria.Firmicutes.Bacilli	PSTK
331881	ENSG00000179988	rs4980242	0.281927204	0.274165673	0.978071342	0.881349178	-0.459055134	0.277032839	-0.004473646	-0.014689859	0.423090251	0.251200806	0.162129983	0.098032262	0.217040563	0.10519747	0.872911598	0.983319776	Bacteria.Firmicutes.Clostridia.Clostridiales.Lachnospiraceae.Eubacterium_eligens_group	PSTK
331882	ENSG00000179988	rs4980242	0.162986414	0.210731321	0.502257589	0.653333122	-0.728757092	0.393648724	-0.132437399	0.051171274	0.516449475	0.311422055	0.196290047	0.113406589	0.301964517	0.173060434	0.997594253	0.968632983	Bacteria.Firmicutes.Erysipelotrichia.Erysipelotrichales.Erysipelotrichaceae.Faecalitalea	PSTK
331883	ENSG00000179988	rs4980242	0.124337933	0.106739187	0.523769951	0.382528698	-0.443092478	0.288406483	-0.130771883	0.117799399	0.284589751	0.176321479	0.204009139	0.133983928	0.084825716	0.034680651	0.999276643	0.988728768	Bacteria.Firmicutes.Clostridia.Clostridiales.Ruminococcaceae.Ruminiclostridium_5	PSTK
331884	ENSG00000179988	rs4980242	0.316468736	0.28166543	0.61660256	0.60189531	-0.348298904	0.228677142	0.070334632	-0.043794461	0.345014443	0.210645673	0.139805673	0.083539066	0.216885857	0.122742082	0.910213838	0.998819627	Bacteria.Firmicutes.Clostridia.Clostridiales.Ruminococcaceae.Ruminococcaceae_UCG_003	PSTK
331885	ENSG00000179988	rs4980242	0.292618336	0.465866593	0.687673389	0.916320357	-0.64057272	0.320028089	0.062170042	-0.011799731	0.603746787	0.436278877	0.153956295	0.111867775	0.637427618	0.403176386	0.998803525	0.997226571	Bacteria.Firmicutes.Clostridia.Clostridiales.Lachnospiraceae.Eubacterium_rectale_group	PSTK
331886	ENSG00000179988	rs4980242	0.171550539	0.164436741	0.830766747	0.93275179	-0.496562798	0.300227648	-0.027173952	0.006169134	0.359177824	0.213507565	0.126637993	0.072825939	0.179711584	0.116617658	0.776492648	0.940565433	Bacteria.Firmicutes.Clostridia.Clostridiales.Lachnospiraceae.Lachnospiraceae_UCG_010	PSTK
331887	ENSG00000179988	rs4980242	0.271811583	0.288748746	0.561142266	0.343347451	-0.36794343	0.210861603	0.071445481	-0.066926489	0.331985634	0.197137896	0.122307037	0.070113946	0.213003295	0.132479469	0.959597159	0.99789802	Bacteria.Verrucomicrobia	PSTK
331888	ENSG00000179988	rs4980242	0.485910487	0.419733145	0.197260422	0.244242323	-0.229317302	0.165334084	0.194717217	-0.111102603	0.327208205	0.203603586	0.149467533	0.094547543	0.281837732	0.144310439	0.991744893	0.857301567	Bacteria.Firmicutes.Bacilli.Lactobacillales.Carnobacteriaceae	PSTK
331889	ENSG00000179988	rs4980242	0.153174724	0.12293268	0.607013803	0.990649756	-0.416059804	0.278763022	0.059139634	-0.000849723	0.287868727	0.178362962	0.114422796	0.072229415	0.090109707	0.046607915	0.998277807	0.999584316	Bacteria.Bacteroidetes.Bacteroidia.Bacteroidales.Porphyromonadaceae.Parabacteroides	PSTK
331890	ENSG00000179988	rs4980242	0.099595229	0.155529888	0.375695537	0.594090402	-0.610913846	0.350899342	-0.10982045	0.042431184	0.365669526	0.244198156	0.123120286	0.079227678	0.137297637	0.078449562	0.968603562	0.99999132	Bacteria.Firmicutes.Clostridia.Clostridiales.Clostridiaceae_1	PSTK
331891	ENSG00000180011	rs1132845	0.422906185	0.559121056	0.818985877	0.405717965	0.208865606	-0.135393703	-0.02609889	0.087839966	0.258983712	0.230585363	0.113583091	0.104959354	0.447737311	0.308495581	0.99991226	0.982046009	Bacteria.Actinobacteria.Coriobacteriia.Coriobacteriales.Coriobacteriaceae.Collinsella	PTGR3
331892	ENSG00000180011	rs1132845	0.051893207	0.085702686	0.091680419	0.167142657	1.49895458	-1.175774304	-0.252550976	0.184486706	0.756891734	0.673777846	0.147525576	0.132052202	0.936737769	0.56928338	0.999826541	0.999832315	Bacteria.Firmicutes.Clostridia.Clostridiales.Lachnospiraceae	PTGR3
331893	ENSG00000180011	rs1132845	0.280502208	0.216673177	0.488215762	0.583886047	0.202520337	-0.232674341	0.071340644	-0.053656528	0.186096785	0.186505546	0.102336758	0.097474567	0.159577819	0.081476004	0.92078388	0.943411405	Bacteria.Firmicutes.Clostridia.Clostridiales.Lachnospiraceae.Fusicatenibacter	PTGR3
331894	ENSG00000180011	rs1132845	0.198681983	0.155149789	0.698543348	0.868446777	0.293908164	-0.293146786	-0.041998292	0.018610056	0.226333287	0.203816394	0.107963166	0.111914851	0.216691828	0.078181966	0.976314705	0.992584463	Bacteria.Firmicutes.Bacilli.Lactobacillales.Streptococcaceae.Streptococcus	PTGR3
331895	ENSG00000180011	rs1132845	0.070942098	0.029620327	0.193832343	0.122762141	0.447265244	-0.474422887	0.132872773	-0.132630257	0.243617545	0.21330849	0.101205378	0.084822416	0.1762246	0.034816807	0.999985325	0.999758873	Bacteria.Firmicutes.Clostridia.Clostridiales.Ruminococcaceae.Ruminococcaceae_UCG_014	PTGR3
331896	ENSG00000180011	rs1132845	0.104649801	0.142893436	0.20874244	0.938613577	0.308354154	-0.267303244	0.101766873	0.006440921	0.187367799	0.180238687	0.080154601	0.08331176	0.08121626	0.040810746	0.382692243	0.999289972	Bacteria.Firmicutes.Clostridia.Clostridiales.Lachnospiraceae.Lachnospira	PTGR3
331897	ENSG00000180011	rs1132845	0.152563769	0.069020659	0.349873621	0.175997523	0.276585222	-0.313533463	0.080251503	-0.10001323	0.191078218	0.169578284	0.085227037	0.073104733	0.124564264	0.039711838	0.670195899	0.970562572	Bacteria.Firmicutes.Negativicutes.Selenomonadales.Acidaminococcaceae.Phascolarctobacterium	PTGR3
331898	ENSG00000180011	rs1132845	0.692453035	0.201946593	0.560937113	0.847695877	0.107251297	-0.302261497	-0.075473503	-0.021224979	0.269955164	0.234482442	0.129134752	0.110072789	0.49315382	0.169052127	0.859023042	0.907002455	Bacteria.Firmicutes.Clostridia.Clostridiales.Ruminococcaceae.Ruminiclostridium_9	PTGR3
331899	ENSG00000180011	rs1132845	0.412691058	0.930606052	0.993895017	0.301913611	0.238923472	-0.024761548	0.000895549	0.119834792	0.289792376	0.28324652	0.1165924	0.115158637	0.440977719	0.436955097	0.998891856	0.999590371	Bacteria.Firmicutes.Bacilli.Bacillales.Staphylococcaceae.Staphylococcus	PTGR3
331900	ENSG00000180011	rs1132845	0.292707425	0.176807187	0.714373241	0.618967628	0.324567569	-0.372537244	-0.028843091	0.04210635	0.305965438	0.272823809	0.078465399	0.084261792	0.428095118	0.143640607	0.996566686	0.997858307	Bacteria.Proteobacteria.Gammaproteobacteria	PTGR3
331901	ENSG00000180011	rs1132845	0.217918895	0.329718199	0.317694462	0.504407736	1.172970383	-0.805057501	-0.161775861	0.094255111	0.942802337	0.819775298	0.160659872	0.140406693	0.997454612	0.821374203	0.997650199	0.999159905	Bacteria.Firmicutes.Clostridia.Clostridiales	PTGR3
331902	ENSG00000180011	rs1132845	0.358515829	0.184429494	0.469359097	0.934457932	0.177951656	-0.23276743	0.060776895	0.006421046	0.19243192	0.173514032	0.083509467	0.077777629	0.164073176	0.067605377	0.915821605	0.999005681	Bacteria.Proteobacteria.Gammaproteobacteria.Pasteurellales.Pasteurellaceae.Haemophilus	PTGR3
331903	ENSG00000180011	rs1132845	0.191938375	0.163891884	0.748933866	0.530305394	0.248473325	-0.247237647	0.02969743	-0.059382098	0.188440763	0.175593191	0.092398447	0.094119919	0.12158654	0.055723383	0.995339941	0.95533137	Bacteria.Proteobacteria.Deltaproteobacteria.Desulfovibrionales.Desulfovibrionaceae.Bilophila	PTGR3
331904	ENSG00000180011	rs1132845	0.079554932	0.065595282	0.131277516	0.050280096	0.340985115	-0.319330293	0.113682021	-0.12726643	0.191437605	0.170510115	0.074382148	0.063804565	0.062508696	0.029160166	0.968802863	0.873092554	Bacteria.Bacteroidetes.Bacteroidia.Bacteroidales.Prevotellaceae	PTGR3
331905	ENSG00000180011	rs1132845	0.171587596	0.552278966	0.494987282	0.671538571	0.324817082	-0.152665088	0.055871087	0.035553874	0.23496994	0.255525392	0.081413373	0.08346611	0.222080012	0.240576739	0.999858829	0.957708045	Bacteria.Proteobacteria.Betaproteobacteria.Neisseriales.Neisseriaceae.Eikenella	PTGR3
331906	ENSG00000180011	rs1132845	0.160668117	0.078620862	0.733928574	0.427641326	0.257886249	-0.332626373	-0.0365688	0.100826082	0.18173427	0.186149981	0.10712466	0.126311379	0.100662928	0.031416873	0.808335067	0.9138367	Bacteria.Actinobacteria.Actinobacteria	PTGR3
331907	ENSG00000180011	rs1132845	0.137396505	0.085945115	0.317542751	0.233662224	0.281464326	-0.293299561	0.085164266	-0.085145199	0.187130021	0.168208461	0.084550056	0.070826746	0.121942983	0.038781359	0.878002201	0.941072918	Bacteria.Firmicutes.Negativicutes.Selenomonadales.Acidaminococcaceae	PTGR3
331908	ENSG00000180011	rs1132845	0.615717368	0.557397915	0.021568756	0.03608916	0.092041164	-0.109982239	-0.196145469	0.175236768	0.182492802	0.186487273	0.083299882	0.081875408	0.342034775	0.187552031	0.765947063	0.664081671	Bacteria.Proteobacteria.Gammaproteobacteria.Pseudomonadales.Pseudomonadaceae.Pseudomonas	PTGR3
331909	ENSG00000180011	rs1132845	0.341470872	0.085666356	0.945766345	0.417554538	0.2323133	-0.350132014	0.005501791	-0.052147743	0.242426547	0.200619451	0.080567961	0.063916763	0.31231509	0.07260591	0.886709052	0.941770524	Bacteria.Bacteroidetes.Bacteroidia.Bacteroidales.Prevotellaceae.Prevotella_9	PTGR3
331910	ENSG00000180011	rs1132845	0.166715165	0.091333337	0.458898261	0.086791807	0.249617983	-0.28224378	0.062557752	-0.128240915	0.178489379	0.164690059	0.0839591	0.073749512	0.106140754	0.035598508	0.911615867	0.836274546	Bacteria.Firmicutes.Clostridia.Clostridiales.Ruminococcaceae.Ruminococcaceae_UCG_002	PTGR3
331911	ENSG00000180011	rs1132845	0.236856715	0.176691775	0.63613887	0.787313361	0.219566446	-0.255939177	0.034585539	-0.020180598	0.183907136	0.187383734	0.072759735	0.074489973	0.169053768	0.077336022	0.765330302	0.872286233	Bacteria.Firmicutes.Clostridia.Clostridiales.Lachnospiraceae.Roseburia	PTGR3
331912	ENSG00000180011	rs1132845	0.866716742	0.944078399	0.058341542	0.110526441	-0.03807549	-0.015884256	0.202675225	-0.183042303	0.225973411	0.225575921	0.105171725	0.113135522	0.431529272	0.354333414	0.833783886	0.802697421	Bacteria.Firmicutes.Clostridia.Clostridiales.Lachnospiraceae.Blautia	PTGR3
331913	ENSG00000180011	rs1132845	0.312445864	0.286787413	0.75381104	0.507245816	0.200237452	-0.204744345	-0.025087467	0.048128833	0.196694314	0.190634734	0.079656257	0.072176393	0.166318367	0.090572842	0.922225994	0.868923001	Bacteria.Proteobacteria.Betaproteobacteria.Burkholderiales.Alcaligenaceae.Parasutterella	PTGR3
331914	ENSG00000180011	rs1132845	0.065675815	0.711750279	0.181380775	0.662333497	0.584912294	-0.121383456	-0.149087726	-0.050480482	0.312416406	0.327067681	0.11035392	0.115068275	0.279196353	0.502214931	0.833898981	0.916047991	Bacteria.Firmicutes.Negativicutes.Selenomonadales	PTGR3
331915	ENSG00000180011	rs1132845	0.98885078	0.77650285	0.170701553	0.026301519	0.003138246	0.062020816	-0.121018729	0.187018528	0.223716429	0.217569447	0.087360274	0.082256909	0.439286095	0.207261279	0.858670885	0.979585985	Bacteria.Firmicutes.Erysipelotrichia.Erysipelotrichales.Erysipelotrichaceae.Erysipelatoclostridium	PTGR3
331916	ENSG00000180011	rs1132845	0.174388359	0.516305059	0.555106144	0.686420848	0.373346612	-0.171203765	0.062258926	0.041532249	0.271867689	0.262334407	0.104954445	0.10241512	0.254728773	0.311553499	0.999878354	0.997966125	Bacteria.Bacteroidetes.Bacteroidia.Bacteroidales.Porphyromonadaceae.Barnesiella	PTGR3
331917	ENSG00000180011	rs1132845	0.219370119	0.133079412	0.85147946	0.988193706	0.229649548	-0.269599938	0.018014178	0.001380213	0.185175583	0.177237606	0.095831279	0.092915077	0.120663001	0.04767915	0.997117901	0.959406341	Bacteria.Firmicutes.Clostridia.Clostridiales.Lachnospiraceae.Eubacterium_hallii_group	PTGR3
331918	ENSG00000180011	rs1132845	0.117245592	0.05086097	0.362963995	0.235412475	0.346875212	-0.404767724	0.080133766	-0.098615922	0.218499882	0.203455703	0.087465974	0.082342959	0.190813451	0.043619204	0.996596763	0.999791394	Bacteria.Firmicutes.Clostridia.Clostridiales.Ruminococcaceae.Ruminococcaceae_UCG_005	PTGR3
331919	ENSG00000180011	rs1132845	0.114414065	0.235280312	0.40527801	0.999537175	0.366516793	-0.24516924	0.079270168	4.37E-05	0.229050912	0.204654591	0.094630188	0.075049599	0.165164339	0.153798366	0.661332074	0.999595608	Bacteria.Firmicutes.Clostridia.Clostridiales.Ruminococcaceae.Ruminococcus_1	PTGR3
331920	ENSG00000180011	rs1132845	0.666145383	0.301612674	0.724419685	0.913043498	0.135950345	-0.261129622	-0.049645442	-0.013582977	0.313669531	0.250782451	0.140206868	0.123902531	0.545369507	0.202320353	0.99792254	0.986607256	Bacteria.Firmicutes.Clostridia.Clostridiales.Family_XIII.Family_XIII_AD3011_group	PTGR3
331921	ENSG00000180011	rs1132845	0.544086722	0.791345291	0.822847405	0.806810903	0.380876712	-0.145329798	-0.025325129	-0.024967765	0.6245407	0.547061069	0.112661013	0.10168455	0.959504824	0.696970531	0.997187614	0.944113062	Bacteria.Bacteroidetes.Bacteroidia.Bacteroidales	PTGR3
331922	ENSG00000180011	rs1132845	0.228512757	0.147755325	0.201102245	0.871982166	0.214920849	-0.242963846	-0.079286471	0.00975519	0.176794111	0.16585144	0.061390734	0.060299693	0.12988338	0.048731307	0.65071317	0.869056696	Bacteria.Firmicutes.Negativicutes.Selenomonadales.Veillonellaceae.Dialister	PTGR3
331923	ENSG00000180011	rs1132845	0.395725902	0.193924136	0.399969531	0.977958158	0.165137909	-0.227694164	0.070405117	0.002142947	0.193157822	0.173464298	0.083099262	0.077263936	0.164890407	0.06987593	0.914200148	0.999809751	Bacteria.Proteobacteria.Gammaproteobacteria.Pasteurellales.Pasteurellaceae	PTGR3
331924	ENSG00000180011	rs1132845	0.113304449	0.181148373	0.283879652	0.682556667	0.286777766	-0.229193848	0.108184619	0.03807304	0.178658821	0.169556468	0.100117723	0.092676007	0.08847514	0.059289523	0.88760533	0.997132292	Bacteria.Firmicutes.Bacilli.Bacillales	PTGR3
331925	ENSG00000180011	rs1132845	0.506132549	0.102526806	0.683725698	0.537883814	0.160283088	-0.3902083	0.050166172	0.074208608	0.239737512	0.235622277	0.122590619	0.119826699	0.367431716	0.103959811	0.934906803	0.845732013	Bacteria.Firmicutes.Erysipelotrichia.Erysipelotrichales	PTGR3
331926	ENSG00000180011	rs1132845	0.196184691	0.155256245	0.684261905	0.822784979	0.296498114	-0.299967948	-0.044113828	0.025868241	0.227042599	0.208613561	0.107994345	0.115035853	0.227812705	0.079032753	0.988415778	0.993308085	Bacteria.Firmicutes.Bacilli.Lactobacillales.Streptococcaceae	PTGR3
331927	ENSG00000180011	rs1132845	0.680004311	0.948780011	0.211006218	0.271779526	-0.146321173	0.019378381	0.098903322	-0.074546085	0.353160308	0.30049844	0.078291781	0.067256422	0.615384293	0.537045215	0.914353853	0.870964126	Bacteria.Firmicutes.Clostridia.Clostridiales.Ruminococcaceae.Faecalibacterium	PTGR3
331928	ENSG00000180011	rs1132845	0.065515447	0.084514871	0.2017148	0.435170592	0.499117521	-0.398390593	0.131642928	-0.070958717	0.266428602	0.227410375	0.102070206	0.090366601	0.178101607	0.089392673	0.981084248	0.998600531	Bacteria.Firmicutes.Clostridia.Clostridiales.Ruminococcaceae.Ruminiclostridium_6	PTGR3
331929	ENSG00000180011	rs1132845	0.522545689	0.304996351	0.82121278	0.877888072	0.186573372	-0.240818934	-0.024664139	0.012891923	0.290202543	0.232914105	0.108699974	0.083576395	0.433444635	0.217508991	0.998896274	0.997840822	Bacteria.Proteobacteria.Deltaproteobacteria.Desulfovibrionales.Desulfovibrionaceae.Desulfovibrio	PTGR3
331930	ENSG00000180011	rs1132845	0.133447277	0.079770296	0.453078789	0.399170057	0.296003296	-0.315799814	0.080858159	-0.085838495	0.1947832	0.177427876	0.107121375	0.101142665	0.106544848	0.032927934	0.998043854	0.98261409	Bacteria.Firmicutes.Clostridia.Clostridiales.Ruminococcaceaencultured	PTGR3
331931	ENSG00000180011	rs1132845	0.202860904	0.157888886	0.055215103	0.054225404	0.224098064	-0.236723616	0.141243039	-0.14067599	0.174203346	0.165695824	0.072347881	0.071755056	0.132557917	0.048427741	0.902579082	0.97562022	Bacteria.Bacteroidetes.Bacteroidia.Bacteroidales.Porphyromonadaceae	PTGR3
331932	ENSG00000180011	rs1132845	0.008236361	0.053472243	0.019203839	0.16568901	0.693529469	-0.469221352	0.304011039	-0.153598732	0.254438963	0.238564925	0.126599954	0.109561124	0.051968162	0.054577967	0.666918662	0.942166966	Bacteria.Firmicutes.Clostridia.Clostridiales.Lachnospiraceae.Lachnospiraceae_ND3007_group	PTGR3
331933	ENSG00000180011	rs1132845	0.229586268	0.207665185	0.825602812	0.493501972	0.234076413	-0.225449995	0.017040418	-0.049682472	0.193001004	0.177145863	0.077023985	0.072146029	0.170901542	0.091229119	0.827833499	0.935568656	Bacteria.Proteobacteria.Betaproteobacteria.Burkholderiales.Alcaligenaceae	PTGR3
331934	ENSG00000180011	rs1132845	0.160107972	0.862737227	0.47255458	0.339697533	0.354445791	-0.045551777	0.069448481	0.09734399	0.249440965	0.26242957	0.096117213	0.101206642	0.213167434	0.328572211	0.771516183	0.996502544	Bacteria.Firmicutes.Clostridia.Clostridiales.Family_XI	PTGR3
331935	ENSG00000180011	rs1132845	0.710661542	0.66213096	0.426059645	0.343598665	-0.226536196	0.247235071	0.100514152	-0.110396366	0.607994637	0.563201941	0.125488481	0.115714771	0.917100185	0.725206404	0.999135888	0.977096731	Bacteria.Firmicutes.Clostridia.Clostridiales.Ruminococcaceae	PTGR3
331936	ENSG00000180011	rs1132845	0.140816712	0.016273426	0.354696768	0.063700443	0.473061581	-0.675575989	0.112388047	-0.198033602	0.317292635	0.2738564	0.120565653	0.104975955	0.361203561	0.063579516	0.78982417	0.853763375	Bacteria.Firmicutes.Clostridia.Clostridiales.Ruminococcaceae.Anaerotruncus	PTGR3
331937	ENSG00000180011	rs1132845	0.119562358	0.244077024	0.460315655	0.808333404	0.313853234	-0.224878588	0.067343979	0.021022879	0.198970915	0.191302348	0.090669783	0.08631257	0.119097803	0.107227773	0.979221309	0.998719086	Bacteria.Firmicutes.Bacilli.Bacillales.Family_XI.Gemella	PTGR3
331938	ENSG00000180011	rs1132845	0.160298676	0.107202278	0.605905368	0.704964449	0.287397518	-0.298147004	-0.031614903	0.024719755	0.202349511	0.18252215	0.060979751	0.065001083	0.150614897	0.047284784	0.999492402	0.999741582	Bacteria.Proteobacteria.Gammaproteobacteria.Enterobacteriales.Enterobacteriaceae.Escherichia_Shigella	PTGR3
331939	ENSG00000180011	rs1132845	0.236680972	0.253345089	0.450658621	0.530264028	0.570255719	-0.578628407	-0.081863835	0.081771431	0.477460766	0.502072682	0.107872415	0.129593669	0.692546455	0.442292774	0.999330493	0.996754281	Bacteria.Proteobacteria	PTGR3
331940	ENSG00000180011	rs1132845	0.286245272	0.269472879	0.05166593	0.057195669	0.188474435	-0.19397897	-0.172406828	0.158688032	0.175286985	0.174161856	0.086969236	0.081959186	0.143696475	0.067228538	0.952395074	0.887041438	Bacteria.Proteobacteria.Gammaproteobacteria.Pseudomonadales	PTGR3
331941	ENSG00000180011	rs1132845	0.60956349	0.284368393	0.608921328	0.960455652	0.137034032	-0.27037153	-0.057195933	0.004756454	0.267027839	0.250467339	0.11125318	0.0955623	0.544757431	0.205959774	0.998832683	0.995738724	Bacteria.Firmicutes.Clostridia.Clostridiales.Ruminococcaceae.Eubacterium_coprostanoligenes_group	PTGR3
331942	ENSG00000180011	rs1132845	0.959133595	0.570518416	0.299714658	0.041184111	0.013572032	0.14532936	-0.10277728	0.194727848	0.263847978	0.254881384	0.098314726	0.093481763	0.54648798	0.255657434	0.823532094	0.897325242	Bacteria.Firmicutes.Erysipelotrichia.Erysipelotrichales.Erysipelotrichaceae.Clostridium_innocuum_group	PTGR3
331943	ENSG00000180011	rs1132845	0.281427361	0.087824083	0.880364001	0.443056413	0.256229194	-0.370970751	0.014318665	-0.064576136	0.235907409	0.214053306	0.094762205	0.083674411	0.274955684	0.075511617	0.889565111	0.991307536	Bacteria.Firmicutes.Clostridia.Clostridiales.Ruminococcaceae.Ruminococcus_2	PTGR3
331944	ENSG00000180011	rs1132845	0.445333982	0.567274017	0.990132486	0.6378335	0.233155932	-0.161424738	-0.001390442	0.048592735	0.303632434	0.280736982	0.111996307	0.102744003	0.450730568	0.322855097	0.999401195	0.9977362	Bacteria.Actinobacteria.Actinobacteria.Micrococcales	PTGR3
331945	ENSG00000180011	rs1132845	0.1657413	0.075786277	0.536266329	0.226804521	0.251088084	-0.30480657	0.041395228	-0.080014863	0.1791222	0.168915014	0.066576171	0.065576194	0.103283232	0.029416447	0.766147652	0.985377765	Bacteria.Proteobacteria.Betaproteobacteria.Burkholderiales.Alcaligenaceae.Sutterella	PTGR3
331946	ENSG00000180011	rs1132845	0.503739497	0.26791441	0.72898587	0.874557654	0.174141068	-0.288704044	0.037755162	0.01937248	0.259000855	0.258359203	0.108500681	0.122227208	0.425653158	0.163271672	0.970737021	0.933837527	Bacteria.Firmicutes.Bacilli	PTGR3
331947	ENSG00000180011	rs1132845	0.170526729	0.124467017	0.51057452	0.818803742	0.24972028	-0.277232937	-0.044525072	0.016417069	0.180191813	0.178123544	0.067300407	0.071374423	0.103488603	0.044390392	0.877297966	0.938709605	Bacteria.Fusobacteria.Fusobacteriia.Fusobacteriales	PTGR3
331948	ENSG00000180011	rs1132845	0.515592546	0.105070874	0.665748848	0.553330816	0.15647276	-0.38654776	0.05335992	0.071482022	0.239354178	0.235171947	0.122958235	0.119962267	0.368354893	0.104238982	0.921508991	0.84804211	Bacteria.Firmicutes.Erysipelotrichia.Erysipelotrichales.Erysipelotrichaceae	PTGR3
331949	ENSG00000180011	rs1132845	0.547413214	0.629221312	0.689420126	0.822328293	0.696559848	-0.493263155	-0.076554172	0.038151838	1.151707025	1.016783019	0.190703541	0.169217267	0.999435429	0.989125616	0.999968393	0.999515331	Bacteria.Firmicutes	PTGR3
331950	ENSG00000180011	rs1132845	0.908308832	0.816333541	0.155607258	0.079829412	-0.02925816	0.057091603	-0.110233251	0.134438809	0.253050793	0.24481088	0.076728199	0.075547812	0.510399357	0.299180142	0.86527713	0.998607976	Bacteria.Firmicutes.Clostridia.Clostridiales.Lachnospiraceae.Tyzzerella_4	PTGR3
331951	ENSG00000180011	rs1132845	0.543778337	0.791448889	0.822479413	0.806702915	0.381185262	-0.145258494	-0.025379019	-0.024981968	0.624566896	0.547070857	0.112662659	0.101684381	0.959460813	0.694690053	0.997675757	0.946724195	Bacteria.Bacteroidetes	PTGR3
331952	ENSG00000180011	rs1132845	0.177915269	0.014612815	0.799492355	0.090924998	0.267490076	-0.519517458	0.022145757	-0.152214488	0.196402288	0.207068106	0.08683023	0.088703063	0.196139547	0.017211332	0.615512805	0.782823133	Bacteria.Firmicutes.Clostridia.Clostridiales.Christensenellaceae.Christensenellaceae_R_7_group	PTGR3
331953	ENSG00000180011	rs1132845	0.222071858	0.43611563	0.068230661	0.005655469	0.208143072	-0.130159816	0.142639799	-0.233855048	0.168830735	0.166102997	0.076922911	0.081705387	0.114569583	0.114011723	0.862627491	0.525191507	Bacteria.Bacteroidetes.Bacteroidia.Bacteroidales.Rikenellaceae.Alistipes	PTGR3
331954	ENSG00000180011	rs1132845	0.724961512	0.833857145	0.029326691	0.111315623	-0.079016584	0.059855293	-0.161607937	0.146001744	0.223614501	0.284211291	0.072525511	0.090445013	0.485553125	0.367440925	0.943205686	0.925873833	Bacteria.Proteobacteria.Gammaproteobacteria.Enterobacteriales.Enterobacteriaceae.Citrobacter	PTGR3
331955	ENSG00000180011	rs1132845	0.174477102	0.127979172	0.544303618	0.833368334	0.247326655	-0.27610395	-0.040851469	0.015113317	0.180138704	0.179080049	0.067022193	0.071548956	0.107567074	0.044629431	0.890929628	0.937634046	Bacteria.Fusobacteria.Fusobacteriia.Fusobacteriales.Fusobacteriaceae.Fusobacterium	PTGR3
331956	ENSG00000180011	rs1132845	0.225028608	0.440402823	0.067316817	0.005525505	0.20677368	-0.128952584	0.142367564	-0.233777616	0.168806871	0.166117356	0.076514644	0.081442002	0.115149622	0.11285788	0.864365717	0.53994634	Bacteria.Bacteroidetes.Bacteroidia.Bacteroidales.Rikenellaceae	PTGR3
331957	ENSG00000180011	rs1132845	0.049156061	0.104725489	0.119001748	0.268610716	0.836208555	-0.698521292	-0.179339599	0.129504205	0.417109227	0.424542765	0.113518756	0.116062733	0.344647722	0.198342772	0.998803525	0.997226571	Bacteria.Firmicutes.Clostridia.Clostridiales.Lachnospiraceae.Eubacterium_rectale_group	PTGR3
331958	ENSG00000180011	rs1132845	0.201861263	0.031026837	0.614816367	0.110038047	0.330010488	-0.506805679	0.053069666	-0.159191569	0.255959962	0.229884403	0.104954399	0.098256196	0.20732149	0.033888812	0.787701335	0.827680086	Bacteria.Bacteroidetes.Bacteroidia.Bacteroidales.Porphyromonadaceae.Odoribacter	PTGR3
331959	ENSG00000180011	rs1132845	0.178831696	0.014842875	0.806219407	0.092759027	0.266672882	-0.517775701	0.021366543	-0.151151307	0.196221857	0.20687446	0.086746986	0.088593331	0.195975413	0.017025462	0.616333472	0.789122624	Bacteria.Firmicutes.Clostridia.Clostridiales.Christensenellaceae	PTGR3
331960	ENSG00000180011	rs1132845	0.096619242	0.087959925	0.335218318	0.687818002	0.358878942	-0.323160465	-0.058847905	0.025912289	0.212876796	0.186547993	0.060614373	0.064199945	0.12885182	0.053930053	0.997282517	0.999171204	Bacteria.Proteobacteria.Gammaproteobacteria.Enterobacteriales.Enterobacteriaceae	PTGR3
331961	ENSG00000180011	rs1132845	0.282297188	0.238424031	0.967751715	0.755176061	0.248096265	-0.239571218	0.005833236	0.04113565	0.228836491	0.201341716	0.143731406	0.131364589	0.233399099	0.097250212	0.999005033	0.934726639	Bacteria.Actinobacteria.Coriobacteriia.Coriobacteriales	PTGR3
331962	ENSG00000180011	rs1132845	0.204668604	0.218531334	0.891371729	0.602228376	0.230528907	-0.222558783	0.013446267	-0.049329545	0.179929244	0.179127769	0.098072883	0.094183903	0.117697855	0.064926655	0.997604342	0.996621608	Bacteria.Proteobacteria.Deltaproteobacteria	PTGR3
331963	ENSG00000180011	rs1132845	0.181845727	0.096512437	0.806411083	0.501152478	0.263400755	-0.35683425	-0.028715008	0.090834242	0.195178361	0.211594673	0.116699175	0.134279979	0.151929944	0.046256397	0.881289313	0.952156213	Bacteria.Actinobacteria	PTGR3
331964	ENSG00000180011	rs1132845	0.099978952	0.125164933	0.011089807	0.070403486	0.289483172	-0.259947012	0.230429288	-0.156154935	0.173473926	0.16733233	0.088130048	0.084888156	0.071227592	0.045547813	0.936901003	0.997201293	Bacteria.Firmicutes.Clostridia.Clostridiales.Lachnospiraceae.Coprococcus_1	PTGR3
331965	ENSG00000180011	rs1132845	0.002590411	0.002770455	0.002392182	0.006510157	0.694302131	-0.755134862	-0.228589211	0.232895152	0.221567319	0.24274573	0.072327693	0.082834503	0.036089576	0.010349548	0.9994853	0.775136984	Bacteria.Firmicutes.Clostridia.Clostridiales.Lachnospiraceae.Ruminococcus_gnavus_group	PTGR3
331966	ENSG00000180011	rs1132845	0.344021756	0.718996115	0.316838509	0.025040968	0.174934592	-0.065366022	-0.081107801	0.187224089	0.183524122	0.180884762	0.080404845	0.081620435	0.22330644	0.144147591	0.480340739	0.694411286	Bacteria.Firmicutes.Clostridia.Clostridiales.Peptostreptococcaceae.Intestinibacter	PTGR3
331967	ENSG00000180011	rs1132845	0.167542931	0.119161856	0.589607852	0.720716458	0.251713923	-0.266536879	0.048236904	-0.028006509	0.180344633	0.168787657	0.088982651	0.078000252	0.103767019	0.044146644	0.99935717	0.960853802	Bacteria.Firmicutes.Erysipelotrichia.Erysipelotrichales.Erysipelotrichaceae.Erysipelotrichaceae_UCG_003	PTGR3
331968	ENSG00000180011	rs1132845	0.332721521	0.406983219	0.773049772	0.391427969	0.203299135	-0.167820538	-0.029278699	0.084950944	0.208315042	0.201071797	0.101103109	0.098461321	0.226249946	0.140589538	0.991744893	0.880301447	Bacteria.Firmicutes.Bacilli.Lactobacillales.Carnobacteriaceae	PTGR3
331969	ENSG00000180011	rs1132845	0.361811006	0.559392686	0.253949899	0.168176844	0.16882639	-0.118820498	0.101505746	-0.135262023	0.183828978	0.202500309	0.088189391	0.097057477	0.177328533	0.158532455	0.999694213	0.857951124	Bacteria.Firmicutes.Clostridia.Clostridiales.Lachnospiraceaencultured	PTGR3
331970	ENSG00000180011	rs1132845	0.420351577	0.421489906	0.524355315	0.274438186	0.176392565	-0.156957843	0.054069106	-0.086994438	0.217512416	0.194024445	0.084469321	0.078927833	0.31946391	0.17223151	0.781828928	0.949705569	Bacteria.Proteobacteria.Betaproteobacteria	PTGR3
331971	ENSG00000180011	rs1132845	0.002151661	0.015308206	0.001180657	0.040686044	0.658812014	-0.529940021	-0.283507381	0.179033464	0.206134901	0.212756786	0.083551479	0.085728745	0.012228972	0.015192114	0.236812629	0.84031012	Bacteria.Firmicutes.Clostridia.Clostridiales.Lachnospiraceae.Lachnoclostridium	PTGR3
331972	ENSG00000180011	rs1132845	0.202778045	0.202709818	0.891148005	0.635279786	0.2316645	-0.229083992	0.013486018	-0.044426763	0.180051684	0.178018852	0.098159357	0.093225554	0.116577343	0.057554756	0.998525812	0.997174658	Bacteria.Proteobacteria.Deltaproteobacteria.Desulfovibrionales.Desulfovibrionaceae	PTGR3
331973	ENSG00000180011	rs1132845	0.296641608	0.334817591	0.710363729	0.351681657	0.21594636	-0.182920132	0.030692156	-0.073563414	0.205249401	0.188253659	0.082285091	0.078420049	0.231819374	0.138372252	0.770306977	0.994680072	Bacteria.Proteobacteria.Betaproteobacteria.Burkholderiales	PTGR3
331974	ENSG00000180011	rs1132845	0.176606735	0.069997873	0.268608408	0.110155339	0.241046122	-0.314784122	-0.111392865	0.176437572	0.176444738	0.170867732	0.099830715	0.1089374	0.104356041	0.024957363	0.999276643	0.988728768	Bacteria.Firmicutes.Clostridia.Clostridiales.Ruminococcaceae.Ruminiclostridium_5	PTGR3
331975	ENSG00000180011	rs1132845	0.901661657	0.794218026	0.097178439	0.044349163	0.02629925	0.060086346	0.150410657	-0.20038916	0.21201207	0.229414847	0.089372081	0.097725532	0.5042488	0.289634801	0.800498479	0.997216401	Bacteria.Firmicutes.Clostridia.Clostridiales.Ruminococcaceae.Subdoligranulum	PTGR3
331976	ENSG00000180011	rs1132845	0.319123517	0.29264793	0.247049793	0.157000801	0.182896031	-0.186117494	-0.111736837	0.1356515	0.182175657	0.175428621	0.095660322	0.094743915	0.176193899	0.087799351	0.91810092	0.976365631	Bacteria.Actinobacteria.Actinobacteria.Bifidobacteriales.Bifidobacteriaceae	PTGR3
331977	ENSG00000180011	rs1132845	0.316596679	0.422162492	0.811884388	0.368138524	0.210027231	-0.162156372	-0.024023954	0.088899976	0.208102112	0.200742754	0.100533257	0.098093993	0.214571532	0.150360599	0.977122019	0.854149348	Bacteria.Firmicutes.Bacilli.Lactobacillales.Carnobacteriaceae.Granulicatella	PTGR3
331978	ENSG00000180011	rs1132845	0.085017143	0.043047532	0.240763258	0.18580101	0.37893345	-0.399426439	0.16535404	-0.183002334	0.216661132	0.193552835	0.139668666	0.136849443	0.109314867	0.025271626	0.999672451	0.998587032	Bacteria.Firmicutes.Clostridia.Clostridiales.Ruminococcaceae.Butyricicoccus	PTGR3
331979	ENSG00000180011	rs1132845	0.06932932	0.014803896	0.125406602	0.024189009	0.376121629	-0.451507343	0.150657893	-0.194123289	0.203661556	0.180323623	0.097044262	0.084107388	0.096008053	0.015095965	0.78975754	0.692668201	Bacteria.Firmicutes.Clostridia.Clostridiales.Ruminococcaceae.Ruminococcaceae_UCG_003	PTGR3
331980	ENSG00000180011	rs1132845	0.31977162	0.28052316	0.947539069	0.647346211	0.232692252	-0.222129396	-0.009052138	0.058441127	0.232088747	0.204124603	0.137045375	0.12716011	0.252809168	0.113014123	0.999739884	0.902044136	Bacteria.Actinobacteria.Coriobacteriia.Coriobacteriales.Coriobacteriaceae	PTGR3
331981	ENSG00000180011	rs1132845	0.367500257	0.306926881	0.992664692	0.866674112	0.23991647	-0.241153774	0.000969671	-0.017100808	0.264373857	0.234178369	0.10506775	0.101458456	0.330361747	0.19367805	0.998305195	0.986746924	Bacteria.Firmicutes.Clostridia.Clostridiales.Lachnospiraceae.Lachnospiraceae_UCG_008	PTGR3
331982	ENSG00000180011	rs1132845	0.235135104	0.20492407	0.784220272	0.90109687	0.280859494	-0.287373535	-0.029069682	0.014443572	0.234373471	0.224424988	0.10572391	0.115768824	0.261568423	0.108094206	0.99152666	0.984000655	Bacteria.Firmicutes.Bacilli.Lactobacillales	PTGR3
331983	ENSG00000180011	rs1132845	0.287730277	0.687742773	0.809716596	0.351684733	0.303457119	-0.098650048	0.025663621	0.083974852	0.283103002	0.244351818	0.106147243	0.089519423	0.369683946	0.354542646	0.962564531	0.997513341	Bacteria.Firmicutes.Clostridia.Clostridiales.Lachnospiraceae.Eubacterium_xylanophilum_group	PTGR3
331984	ENSG00000180011	rs1132845	0.376322477	0.578892231	0.63040921	0.984786924	0.500446487	-0.286329966	-0.050804115	0.001897106	0.561795043	0.513313533	0.105089163	0.099109984	0.823430257	0.640097475	0.999973618	0.997973471	Bacteria.Bacteroidetes.Bacteroidia.Bacteroidales.Bacteroidaceae.Bacteroides	PTGR3
331985	ENSG00000180011	rs1132845	0.169996652	0.095959298	0.431069839	0.857518102	0.246837665	-0.295654414	0.078085227	-0.016995157	0.177887739	0.175018942	0.098555528	0.094287258	0.100953408	0.03749391	0.712361737	0.985398796	Bacteria.Firmicutes.Clostridia.Clostridiales.Lachnospiraceae.Dorea	PTGR3
331986	ENSG00000180011	rs1132845	0.067924099	0.057459277	0.022086426	0.017014341	0.332556508	-0.313507506	-0.187261678	0.193728361	0.179136781	0.16209665	0.079852689	0.079092719	0.079535793	0.02438717	0.977260763	0.740424326	Bacteria.Firmicutes.Negativicutes.Selenomonadales.Veillonellaceae.Veillonella	PTGR3
331987	ENSG00000180011	rs1132845	0.607624858	0.353085784	0.845116681	0.924487954	0.177872291	-0.277541402	-0.027475862	-0.012282735	0.344732559	0.296734428	0.140086728	0.129087332	0.550514172	0.252278542	0.999697332	0.925490908	Bacteria.Firmicutes.Clostridia.Clostridiales.Ruminococcaceae.Ruminococcaceae_UCG_013	PTGR3
331988	ENSG00000180011	rs1132845	0.125999735	0.254519552	0.37491105	0.823244178	0.452467346	-0.308285663	0.094742125	-0.021985415	0.291916464	0.268166929	0.106040476	0.098027339	0.26567523	0.194662139	0.997594253	0.968948848	Bacteria.Firmicutes.Erysipelotrichia.Erysipelotrichales.Erysipelotrichaceae.Faecalitalea	PTGR3
331989	ENSG00000180011	rs1132845	0.200121475	0.131340977	0.908297388	0.764146643	0.24380706	-0.264139643	0.01330605	-0.034244948	0.188361382	0.172855518	0.115068219	0.113656873	0.11871714	0.049784261	0.999670759	0.996530704	Bacteria.Firmicutes.Clostridia.Clostridiales.Ruminococcaceae.Flavonifractor	PTGR3
331990	ENSG00000180011	rs1132845	0.140815288	0.019420496	0.485376831	0.078670804	0.355724094	-0.5253586	0.060049685	-0.137846678	0.238590975	0.219185303	0.085578538	0.077157284	0.160936559	0.026555691	0.68045269	0.764202695	Bacteria.Firmicutes.Clostridia.Clostridiales.Lachnospiraceae.Lachnospiraceae_UCG_010	PTGR3
331991	ENSG00000180011	rs1132845	0.307846279	0.547918989	0.988411423	0.538231795	0.220021777	-0.143217836	0.001128769	0.049876207	0.214067376	0.237099591	0.077415729	0.080605679	0.222480816	0.212755002	0.998411348	0.998439902	Bacteria.Verrucomicrobia.Verrucomicrobiae.Verrucomicrobiales.Verrucomicrobiaceae.Akkermansia	PTGR3
331992	ENSG00000180011	rs1132845	0.05138432	0.145286696	0.166073297	0.921628194	0.394482965	-0.268338265	0.126568453	-0.008707936	0.198746691	0.182037661	0.09036379	0.08816754	0.079452437	0.065961823	0.731923344	0.985394651	Bacteria.Firmicutes.Clostridia.Clostridiales.Lachnospiraceae.Eubacterium_eligens_group	PTGR3
331993	ENSG00000180011	rs1132845	0.993559037	0.736686966	0.072337914	0.02301278	-0.001713613	0.073972203	-0.124983861	0.161460688	0.211459307	0.219055307	0.068420787	0.069344157	0.518080867	0.268166251	0.99714486	0.996602117	Bacteria.Firmicutes.Clostridia.Clostridiales.Clostridiaceae_1.Clostridium_sensu_stricto_1	PTGR3
331994	ENSG00000180011	rs1132845	0.18030371	0.127614064	0.143863635	0.435889885	0.238265961	-0.257031723	-0.102133534	0.049140827	0.175922093	0.166547342	0.069037093	0.062679907	0.114689118	0.037376106	0.629166041	0.903004347	Bacteria.Firmicutes.Clostridia.Clostridiales.Lachnospiraceae.Lachnospiraceae_NK4A136_group	PTGR3
331995	ENSG00000180011	rs1132845	0.326746877	0.608288138	0.925679233	0.375961327	0.208664675	-0.115644719	-0.007205435	0.071222065	0.211168544	0.224545412	0.076944162	0.079892172	0.237806113	0.231177855	0.963437541	0.99789802	Bacteria.Verrucomicrobia	PTGR3
331996	ENSG00000180011	rs1132845	0.929711586	0.687632596	0.332367608	0.326619514	0.025078948	-0.095997431	-0.102236319	0.083590711	0.283217034	0.237692758	0.104681533	0.084571322	0.506531104	0.342148943	0.997329664	0.92426646	Bacteria.Firmicutes.Negativicutes.Selenomonadales.Veillonellaceae.Megasphaera	PTGR3
331997	ENSG00000180011	rs1132845	0.806966717	0.316692279	0.459281507	0.987020127	0.068207371	-0.239726253	-0.082229731	0.001683222	0.27801246	0.237576204	0.110455587	0.103067345	0.620012686	0.241169458	0.948905015	0.969077043	Bacteria.Firmicutes.Clostridia.Clostridiales.Ruminococcaceae.Ruminococcaceae_NK4A214_group	PTGR3
331998	ENSG00000180011	rs1132845	0.330622426	0.315836551	0.245266805	0.132599629	0.178868645	-0.177611849	-0.111079775	0.138965649	0.182482048	0.175705496	0.094735749	0.091242354	0.186037173	0.085989657	0.832344978	0.918811122	Bacteria.Actinobacteria.Actinobacteria.Bifidobacteriales.Bifidobacteriaceae.Bifidobacterium	PTGR3
331999	ENSG00000180011	rs1132845	0.147803779	0.054758775	0.40064757	0.236897604	0.38443617	-0.437475726	0.124299393	-0.169384746	0.262454862	0.223652228	0.146923199	0.141887844	0.212492128	0.051462561	0.998820086	0.961415255	Bacteria.Firmicutes.Clostridia.Clostridiales.Family_XIII	PTGR3
332000	ENSG00000180011	rs1132845	0.996603522	0.287471452	0.07028561	0.592772643	-0.000908225	-0.205722527	0.158989245	-0.041994408	0.212536386	0.191819943	0.086391727	0.078132283	0.530167844	0.142973392	0.270120826	0.962422745	Bacteria.Firmicutes.Clostridia.Clostridiales.Lachnospiraceae.Anaerostipes	PTGR3
332001	ENSG00000180011	rs1132845	0.027425225	0.097821039	0.073872114	0.4884318	0.52283489	-0.35856771	-0.159094457	0.057260873	0.231727208	0.213474212	0.08757277	0.082180567	0.092707514	0.076216431	0.600747709	0.902660525	Bacteria.Firmicutes.Negativicutes.Selenomonadales.Veillonellaceae	PTGR3
332002	ENSG00000180011	rs1132845	0.805612004	0.877380176	0.144739858	0.040192138	0.051385292	0.033605744	-0.100196514	0.144435514	0.207956007	0.216951263	0.067878279	0.068985859	0.449893852	0.269103639	0.935426336	0.99999132	Bacteria.Firmicutes.Clostridia.Clostridiales.Clostridiaceae_1	PTGR3
332003	ENSG00000180011	rs1132845	0.38564698	0.306633735	0.526124009	0.533825119	0.176693695	-0.205046325	-0.048975679	0.040706165	0.202299825	0.19899372	0.076840522	0.065076542	0.191043507	0.097714664	0.955858825	0.966245262	Bacteria.Firmicutes.Clostridia.Clostridiales.Lachnospiraceae.Tyzzerella	PTGR3
332004	ENSG00000180011	rs1132845	0.292345333	0.35586541	0.313260601	0.065175713	0.190981546	-0.160424149	-0.091189804	0.165635277	0.179899526	0.172518289	0.08972837	0.088301503	0.184970037	0.092818574	0.553084378	0.68465938	Bacteria.Firmicutes.Clostridia.Clostridiales.Peptostreptococcaceae	PTGR3
332005	ENSG00000180011	rs1132845	0.114249104	0.075618502	0.06265745	0.130404075	0.281408217	-0.297818127	0.137471401	-0.112600184	0.17578154	0.164945304	0.072577233	0.073504402	0.07452622	0.032130311	0.998277807	0.999325446	Bacteria.Bacteroidetes.Bacteroidia.Bacteroidales.Porphyromonadaceae.Parabacteroides	PTGR3
332006	ENSG00000180071	rs1815549	0.03518305	0.100778703	0.739270005	0.644261242	0.514209891	-0.390205931	-0.026984219	-0.033318249	0.239034706	0.234394823	0.080731613	0.071820309	0.140165645	0.096143674	0.9994853	0.999502343	Bacteria.Firmicutes.Clostridia.Clostridiales.Lachnospiraceae.Ruminococcus_gnavus_group	ANKRD18A
332007	ENSG00000180071	rs1815549	0.03518305	0.100778703	0.739270005	0.644261242	0.514209891	-0.390205931	-0.026984219	-0.033318249	0.239034706	0.234394823	0.080731613	0.071820309	0.140165645	0.096143674	0.9994853	0.999502343	Bacteria.Firmicutes.Clostridia.Clostridiales.Lachnospiraceae.Ruminococcus_gnavus_group	ANKRD18A
332008	ENSG00000180071	rs1815549	0.11656125	0.08921848	0.642713491	0.731170496	0.376102719	-0.420568208	0.029379163	-0.025008822	0.23645949	0.243759988	0.063034041	0.072478734	0.283778065	0.096580882	0.996566686	0.997858307	Bacteria.Proteobacteria.Gammaproteobacteria	ANKRD18A
332009	ENSG00000180071	rs1815549	0.11656125	0.08921848	0.642713491	0.731170496	0.376102719	-0.420568208	0.029379163	-0.025008822	0.23645949	0.243759988	0.063034041	0.072478734	0.283778065	0.096580882	0.996566686	0.997858307	Bacteria.Proteobacteria.Gammaproteobacteria	ANKRD18A
332010	ENSG00000180071	rs1815549	0.004322675	0.001537551	0.537273288	0.522919488	0.446742843	-0.479139367	0.039200642	-0.040171384	0.151064291	0.144874245	0.063203147	0.062540313	0.010999215	0.001430117	0.991715361	0.97562022	Bacteria.Bacteroidetes.Bacteroidia.Bacteroidales.Porphyromonadaceae	ANKRD18A
332011	ENSG00000180071	rs1815549	0.004322675	0.001537551	0.537273288	0.522919488	0.446742843	-0.479139367	0.039200642	-0.040171384	0.151064291	0.144874245	0.063203147	0.062540313	0.010999215	0.001430117	0.991715361	0.97562022	Bacteria.Bacteroidetes.Bacteroidia.Bacteroidales.Porphyromonadaceae	ANKRD18A
332012	ENSG00000180071	rs1815549	0.007004279	0.003995365	0.99648132	0.764372947	0.465842065	-0.524318733	0.00027858	-0.020815812	0.167265581	0.175661762	0.062927101	0.069154825	0.019294409	0.005058346	0.825801255	0.996121245	Bacteria.Firmicutes.Negativicutes.Selenomonadales.Acidaminococcaceae.Phascolarctobacterium	ANKRD18A
332013	ENSG00000180071	rs1815549	0.007004279	0.003995365	0.99648132	0.764372947	0.465842065	-0.524318733	0.00027858	-0.020815812	0.167265581	0.175661762	0.062927101	0.069154825	0.019294409	0.005058346	0.825801255	0.996121245	Bacteria.Firmicutes.Negativicutes.Selenomonadales.Acidaminococcaceae.Phascolarctobacterium	ANKRD18A
332014	ENSG00000180071	rs1815549	0.006087666	0.002972099	0.280719206	0.072796038	0.417465527	-0.442725058	-0.062428845	0.119839679	0.147214356	0.143421926	0.057392246	0.065712569	0.011922498	0.002507361	0.836281538	0.675411331	Bacteria.Fusobacteria.Fusobacteriia.Fusobacteriales	ANKRD18A
332015	ENSG00000180071	rs1815549	0.006087666	0.002972099	0.280719206	0.072796038	0.417465527	-0.442725058	-0.062428845	0.119839679	0.147214356	0.143421926	0.057392246	0.065712569	0.011922498	0.002507361	0.836281538	0.675411331	Bacteria.Fusobacteria.Fusobacteriia.Fusobacteriales	ANKRD18A
332016	ENSG00000180071	rs1815549	0.030575705	0.009615507	0.96086935	0.751171708	0.469773506	-0.541678182	0.004832243	-0.026854495	0.212492101	0.203006831	0.098112246	0.084331259	0.123082212	0.022740585	0.99991226	0.996838275	Bacteria.Actinobacteria.Coriobacteriia.Coriobacteriales.Coriobacteriaceae.Collinsella	ANKRD18A
332017	ENSG00000180071	rs1815549	0.030575705	0.009615507	0.96086935	0.751171708	0.469773506	-0.541678182	0.004832243	-0.026854495	0.212492101	0.203006831	0.098112246	0.084331259	0.123082212	0.022740585	0.99991226	0.996838275	Bacteria.Actinobacteria.Coriobacteriia.Coriobacteriales.Coriobacteriaceae.Collinsella	ANKRD18A
332018	ENSG00000180071	rs1815549	0.04328432	0.004600376	0.338324205	0.723974886	0.360789543	-0.569073264	-0.054645848	-0.022976245	0.175034957	0.193863533	0.056651763	0.064779567	0.108162741	0.010613981	0.811797432	0.967033244	Bacteria.Bacteroidetes.Bacteroidia.Bacteroidales.Prevotellaceae.Prevotella_9	ANKRD18A
332019	ENSG00000180071	rs1815549	0.04328432	0.004600376	0.338324205	0.723974886	0.360789543	-0.569073264	-0.054645848	-0.022976245	0.175034957	0.193863533	0.056651763	0.064779567	0.108162741	0.010613981	0.811797432	0.967033244	Bacteria.Bacteroidetes.Bacteroidia.Bacteroidales.Prevotellaceae.Prevotella_9	ANKRD18A
332020	ENSG00000180071	rs1815549	0.001098259	0.000405279	0.27818172	0.131708356	0.511773464	-0.595772926	0.084563327	-0.116430502	0.149793615	0.15975625	0.077328073	0.076267092	0.004632567	0.000611138	0.998043854	0.956749585	Bacteria.Firmicutes.Clostridia.Clostridiales.Ruminococcaceaencultured	ANKRD18A
332021	ENSG00000180071	rs1815549	0.001098259	0.000405279	0.27818172	0.131708356	0.511773464	-0.595772926	0.084563327	-0.116430502	0.149793615	0.15975625	0.077328073	0.076267092	0.004632567	0.000611138	0.998043854	0.956749585	Bacteria.Firmicutes.Clostridia.Clostridiales.Ruminococcaceaencultured	ANKRD18A
332022	ENSG00000180071	rs1815549	0.00281941	0.001469021	0.870402738	0.838401354	0.460519001	-0.487212209	-0.013403925	0.016728257	0.148322505	0.146653338	0.081834793	0.081697864	0.007200115	0.001623423	0.999670759	0.996530704	Bacteria.Firmicutes.Clostridia.Clostridiales.Ruminococcaceae.Flavonifractor	ANKRD18A
332023	ENSG00000180071	rs1815549	0.00281941	0.001469021	0.870402738	0.838401354	0.460519001	-0.487212209	-0.013403925	0.016728257	0.148322505	0.146653338	0.081834793	0.081697864	0.007200115	0.001623423	0.999670759	0.996530704	Bacteria.Firmicutes.Clostridia.Clostridiales.Ruminococcaceae.Flavonifractor	ANKRD18A
332024	ENSG00000180071	rs1815549	0.004229207	0.001968359	0.774547024	0.798096996	0.451089892	-0.473142193	-0.016430581	-0.014231889	0.152140408	0.146677958	0.057124534	0.055406853	0.009543965	0.001752597	0.856822254	0.86709714	Bacteria.Firmicutes.Negativicutes.Selenomonadales.Veillonellaceae.Dialister	ANKRD18A
332025	ENSG00000180071	rs1815549	0.004229207	0.001968359	0.774547024	0.798096996	0.451089892	-0.473142193	-0.016430581	-0.014231889	0.152140408	0.146677958	0.057124534	0.055406853	0.009543965	0.001752597	0.856822254	0.86709714	Bacteria.Firmicutes.Negativicutes.Selenomonadales.Veillonellaceae.Dialister	ANKRD18A
332026	ENSG00000180071	rs1815549	0.020988363	0.115041885	0.46091806	0.804090321	0.63836433	-0.417120308	-0.076932675	-0.02425604	0.26984128	0.261135353	0.103719527	0.097385593	0.171929349	0.18987528	0.891095006	0.93080513	Bacteria.Firmicutes.Negativicutes.Selenomonadales	ANKRD18A
332027	ENSG00000180071	rs1815549	0.020988363	0.115041885	0.46091806	0.804090321	0.63836433	-0.417120308	-0.076932675	-0.02425604	0.26984128	0.261135353	0.103719527	0.097385593	0.171929349	0.18987528	0.891095006	0.93080513	Bacteria.Firmicutes.Negativicutes.Selenomonadales	ANKRD18A
332028	ENSG00000180071	rs1815549	0.394445441	0.891219406	0.896104096	0.533908458	0.538292309	-0.088079064	-0.013754324	-0.06482145	0.62791451	0.641515945	0.104917765	0.103650588	0.999435429	0.997077321	0.999968393	0.999515331	Bacteria.Firmicutes	ANKRD18A
332029	ENSG00000180071	rs1815549	0.394445441	0.891219406	0.896104096	0.533908458	0.538292309	-0.088079064	-0.013754324	-0.06482145	0.62791451	0.641515945	0.104917765	0.103650588	0.999435429	0.997077321	0.999968393	0.999515331	Bacteria.Firmicutes	ANKRD18A
332030	ENSG00000180071	rs1815549	0.089118371	0.023500442	0.325254199	0.732167769	0.337763831	-0.451861477	0.090384194	-0.029593429	0.19570419	0.194780686	0.091184868	0.086097995	0.127892162	0.028061165	0.890411299	0.927561557	Bacteria.Firmicutes.Clostridia.Clostridiales.Lachnospiraceae.Blautia	ANKRD18A
332031	ENSG00000180071	rs1815549	0.089118371	0.023500442	0.325254199	0.732167769	0.337763831	-0.451861477	0.090384194	-0.029593429	0.19570419	0.194780686	0.091184868	0.086097995	0.127892162	0.028061165	0.890411299	0.927561557	Bacteria.Firmicutes.Clostridia.Clostridiales.Lachnospiraceae.Blautia	ANKRD18A
332032	ENSG00000180071	rs1815549	0.243005001	0.980896339	0.879958618	0.224153662	0.53280253	0.010126963	-0.012655989	-0.093747341	0.452210248	0.421298516	0.083473412	0.07638791	0.916243338	0.731432134	0.997187614	0.921529413	Bacteria.Bacteroidetes.Bacteroidia.Bacteroidales	ANKRD18A
332033	ENSG00000180071	rs1815549	0.243005001	0.980896339	0.879958618	0.224153662	0.53280253	0.010126963	-0.012655989	-0.093747341	0.452210248	0.421298516	0.083473412	0.07638791	0.916243338	0.731432134	0.997187614	0.921529413	Bacteria.Bacteroidetes.Bacteroidia.Bacteroidales	ANKRD18A
332034	ENSG00000180071	rs1815549	0.013397339	0.004421675	0.588085376	0.508458088	0.54899651	-0.579848783	-0.061329907	0.068942126	0.215927582	0.19660154	0.112673008	0.103685846	0.047088268	0.006444012	0.976314705	0.980405449	Bacteria.Firmicutes.Bacilli.Lactobacillales.Streptococcaceae.Streptococcus	ANKRD18A
332035	ENSG00000180071	rs1815549	0.013397339	0.004421675	0.588085376	0.508458088	0.54899651	-0.579848783	-0.061329907	0.068942126	0.215927582	0.19660154	0.112673008	0.103685846	0.047088268	0.006444012	0.976314705	0.980405449	Bacteria.Firmicutes.Bacilli.Lactobacillales.Streptococcaceae.Streptococcus	ANKRD18A
332036	ENSG00000180071	rs1815549	0.00515676	0.00138194	0.833911779	0.445550565	0.463697194	-0.491784534	-0.017868518	0.060460399	0.160168034	0.147146319	0.084873536	0.078773536	0.012507805	0.00149031	0.958613924	0.99223971	Bacteria.Actinobacteria.Actinobacteria.Bifidobacteriales.Bifidobacteriaceae	ANKRD18A
332037	ENSG00000180071	rs1815549	0.00515676	0.00138194	0.833911779	0.445550565	0.463697194	-0.491784534	-0.017868518	0.060460399	0.160168034	0.147146319	0.084873536	0.078773536	0.012507805	0.00149031	0.958613924	0.99223971	Bacteria.Actinobacteria.Actinobacteria.Bifidobacteriales.Bifidobacteriaceae	ANKRD18A
332038	ENSG00000180071	rs1815549	0.007555711	0.003431861	0.422871431	0.521329291	0.425349728	-0.460103039	0.058190676	-0.0492646	0.154257619	0.151473304	0.072148319	0.076403501	0.013761572	0.003298849	0.915505146	0.987424055	Bacteria.Proteobacteria.Gammaproteobacteria.Pasteurellales.Pasteurellaceae	ANKRD18A
332039	ENSG00000180071	rs1815549	0.007555711	0.003431861	0.422871431	0.521329291	0.425349728	-0.460103039	0.058190676	-0.0492646	0.154257619	0.151473304	0.072148319	0.076403501	0.013761572	0.003298849	0.915505146	0.987424055	Bacteria.Proteobacteria.Gammaproteobacteria.Pasteurellales.Pasteurellaceae	ANKRD18A
332040	ENSG00000180071	rs1815549	0.007261885	0.002260872	0.564659294	0.830983275	0.432840039	-0.479624046	-0.041560052	0.014510008	0.156153416	0.150851763	0.071791768	0.067708566	0.014005941	0.001735863	0.558249092	0.995819926	Bacteria.Firmicutes.Clostridia.Clostridiales.Lachnospiraceae.Lachnospira	ANKRD18A
332041	ENSG00000180071	rs1815549	0.007261885	0.002260872	0.564659294	0.830983275	0.432840039	-0.479624046	-0.041560052	0.014510008	0.156153416	0.150851763	0.071791768	0.067708566	0.014005941	0.001735863	0.558249092	0.995819926	Bacteria.Firmicutes.Clostridia.Clostridiales.Lachnospiraceae.Lachnospira	ANKRD18A
332042	ENSG00000180071	rs1815549	0.004960473	0.002212442	0.953636687	0.828691262	0.459978676	-0.508498786	-0.003696754	-0.014701617	0.158132069	0.159569134	0.063338174	0.067670318	0.015181806	0.002574146	0.927661676	0.990319722	Bacteria.Firmicutes.Negativicutes.Selenomonadales.Acidaminococcaceae	ANKRD18A
332043	ENSG00000180071	rs1815549	0.004960473	0.002212442	0.953636687	0.828691262	0.459978676	-0.508498786	-0.003696754	-0.014701617	0.158132069	0.159569134	0.063338174	0.067670318	0.015181806	0.002574146	0.927661676	0.990319722	Bacteria.Firmicutes.Negativicutes.Selenomonadales.Acidaminococcaceae	ANKRD18A
332044	ENSG00000180071	rs1815549	0.041778268	0.101675335	0.901245488	0.583465379	0.480930381	-0.384836601	0.011652995	0.04920889	0.231573931	0.231790227	0.093542954	0.0892947	0.160738794	0.116564764	0.998891856	0.999590371	Bacteria.Firmicutes.Bacilli.Bacillales.Staphylococcaceae.Staphylococcus	ANKRD18A
332045	ENSG00000180071	rs1815549	0.041778268	0.101675335	0.901245488	0.583465379	0.480930381	-0.384836601	0.011652995	0.04920889	0.231573931	0.231790227	0.093542954	0.0892947	0.160738794	0.116564764	0.998891856	0.999590371	Bacteria.Firmicutes.Bacilli.Bacillales.Staphylococcaceae.Staphylococcus	ANKRD18A
332046	ENSG00000180071	rs1815549	0.04765429	0.03215626	0.881988446	0.984763637	0.4369269	-0.496920801	-0.011513443	-0.00161106	0.216446469	0.226956015	0.077253939	0.084037518	0.150391907	0.054410861	0.998896274	0.99936681	Bacteria.Proteobacteria.Deltaproteobacteria.Desulfovibrionales.Desulfovibrionaceae.Desulfovibrio	ANKRD18A
332047	ENSG00000180071	rs1815549	0.04765429	0.03215626	0.881988446	0.984763637	0.4369269	-0.496920801	-0.011513443	-0.00161106	0.216446469	0.226956015	0.077253939	0.084037518	0.150391907	0.054410861	0.998896274	0.99936681	Bacteria.Proteobacteria.Deltaproteobacteria.Desulfovibrionales.Desulfovibrionaceae.Desulfovibrio	ANKRD18A
332048	ENSG00000180071	rs1815549	0.006889591	0.002932294	0.3968354	0.464480544	0.426929819	-0.460824547	0.061530227	-0.054842231	0.152964175	0.14906307	0.072140631	0.074530994	0.013278744	0.002931372	0.915215198	0.989428248	Bacteria.Proteobacteria.Gammaproteobacteria.Pasteurellales.Pasteurellaceae.Haemophilus	ANKRD18A
332049	ENSG00000180071	rs1815549	0.006889591	0.002932294	0.3968354	0.464480544	0.426929819	-0.460824547	0.061530227	-0.054842231	0.152964175	0.14906307	0.072140631	0.074530994	0.013278744	0.002931372	0.915215198	0.989428248	Bacteria.Proteobacteria.Gammaproteobacteria.Pasteurellales.Pasteurellaceae.Haemophilus	ANKRD18A
332050	ENSG00000180071	rs1815549	0.009969132	0.00436443	0.791233449	0.591921588	0.443948337	-0.460820127	0.016991616	-0.031391485	0.167227097	0.156002251	0.063925991	0.058270695	0.022808762	0.005165424	0.816754163	0.935568656	Bacteria.Proteobacteria.Betaproteobacteria.Burkholderiales.Alcaligenaceae	ANKRD18A
332051	ENSG00000180071	rs1815549	0.009969132	0.00436443	0.791233449	0.591921588	0.443948337	-0.460820127	0.016991616	-0.031391485	0.167227097	0.156002251	0.063925991	0.058270695	0.022808762	0.005165424	0.816754163	0.935568656	Bacteria.Proteobacteria.Betaproteobacteria.Burkholderiales.Alcaligenaceae	ANKRD18A
332052	ENSG00000180071	rs1815549	0.004296143	0.001047106	0.639947621	0.57805312	0.464020372	-0.563562492	0.053468246	0.058552097	0.156792244	0.164215499	0.113768869	0.104736206	0.009869104	0.001231567	0.789451581	0.9138367	Bacteria.Actinobacteria.Actinobacteria	ANKRD18A
332053	ENSG00000180071	rs1815549	0.004296143	0.001047106	0.639947621	0.57805312	0.464020372	-0.563562492	0.053468246	0.058552097	0.156792244	0.164215499	0.113768869	0.104736206	0.009869104	0.001231567	0.789451581	0.9138367	Bacteria.Actinobacteria.Actinobacteria	ANKRD18A
332054	ENSG00000180071	rs1815549	0.010741611	0.006170502	0.881654818	0.821681672	0.450255381	-0.472466456	-0.008223839	0.013604325	0.171414669	0.166896005	0.055024321	0.060117507	0.030864906	0.008486237	0.993833852	0.998439902	Bacteria.Verrucomicrobia.Verrucomicrobiae.Verrucomicrobiales.Verrucomicrobiaceae.Akkermansia	ANKRD18A
332055	ENSG00000180071	rs1815549	0.010741611	0.006170502	0.881654818	0.821681672	0.450255381	-0.472466456	-0.008223839	0.013604325	0.171414669	0.166896005	0.055024321	0.060117507	0.030864906	0.008486237	0.993833852	0.998439902	Bacteria.Verrucomicrobia.Verrucomicrobiae.Verrucomicrobiales.Verrucomicrobiaceae.Akkermansia	ANKRD18A
332056	ENSG00000180071	rs1815549	0.072459875	0.02361781	0.37015198	0.500836113	0.350670496	-0.412087952	-0.070317883	0.05170604	0.192054108	0.177791681	0.077919195	0.07638022	0.120734747	0.024024109	0.51768349	0.937745533	Bacteria.Firmicutes.Clostridia.Clostridiales.Christensenellaceae.Christensenellaceae_R_7_group	ANKRD18A
332057	ENSG00000180071	rs1815549	0.072459875	0.02361781	0.37015198	0.500836113	0.350670496	-0.412087952	-0.070317883	0.05170604	0.192054108	0.177791681	0.077919195	0.07638022	0.120734747	0.024024109	0.51768349	0.937745533	Bacteria.Firmicutes.Clostridia.Clostridiales.Christensenellaceae.Christensenellaceae_R_7_group	ANKRD18A
332058	ENSG00000180071	rs1815549	0.314226436	0.184100857	0.396052573	0.597098896	0.271952533	-0.375074569	0.052782611	-0.032018193	0.268132976	0.27938319	0.06178149	0.060276549	0.460248648	0.220049531	0.942192887	0.914545379	Bacteria.Firmicutes.Clostridia.Clostridiales.Ruminococcaceae.Faecalibacterium	ANKRD18A
332059	ENSG00000180071	rs1815549	0.314226436	0.184100857	0.396052573	0.597098896	0.271952533	-0.375074569	0.052782611	-0.032018193	0.268132976	0.27938319	0.06178149	0.060276549	0.460248648	0.220049531	0.942192887	0.914545379	Bacteria.Firmicutes.Clostridia.Clostridiales.Ruminococcaceae.Faecalibacterium	ANKRD18A
332060	ENSG00000180071	rs1815549	0.118428464	0.036427646	0.958268968	0.705526707	0.473478263	-0.572567642	0.005959037	-0.039459353	0.299228656	0.268021842	0.11344463	0.103967226	0.343120186	0.100746436	0.886021702	0.936167976	Bacteria.Firmicutes.Clostridia.Clostridiales.Ruminococcaceae.Anaerotruncus	ANKRD18A
332061	ENSG00000180071	rs1815549	0.118428464	0.036427646	0.958268968	0.705526707	0.473478263	-0.572567642	0.005959037	-0.039459353	0.299228656	0.268021842	0.11344463	0.103967226	0.343120186	0.100746436	0.886021702	0.936167976	Bacteria.Firmicutes.Clostridia.Clostridiales.Ruminococcaceae.Anaerotruncus	ANKRD18A
332062	ENSG00000180071	rs1815549	0.127208349	0.567936101	0.487230905	0.690734026	0.811843209	-0.285881391	-0.070604558	-0.037269052	0.525474657	0.498034784	0.101051066	0.093257241	0.954184916	0.742901239	0.999826541	0.999832315	Bacteria.Firmicutes.Clostridia.Clostridiales.Lachnospiraceae	ANKRD18A
332063	ENSG00000180071	rs1815549	0.127208349	0.567936101	0.487230905	0.690734026	0.811843209	-0.285881391	-0.070604558	-0.037269052	0.525474657	0.498034784	0.101051066	0.093257241	0.954184916	0.742901239	0.999826541	0.999832315	Bacteria.Firmicutes.Clostridia.Clostridiales.Lachnospiraceae	ANKRD18A
332064	ENSG00000180071	rs1815549	0.00792608	0.002309644	0.794997699	0.432594728	0.486039235	-0.596167887	0.019422164	-0.059522481	0.177396201	0.187930739	0.074444149	0.075376881	0.042994247	0.005285854	0.996596763	0.999791394	Bacteria.Firmicutes.Clostridia.Clostridiales.Ruminococcaceae.Ruminococcaceae_UCG_005	ANKRD18A
332065	ENSG00000180071	rs1815549	0.00792608	0.002309644	0.794997699	0.432594728	0.486039235	-0.596167887	0.019422164	-0.059522481	0.177396201	0.187930739	0.074444149	0.075376881	0.042994247	0.005285854	0.996596763	0.999791394	Bacteria.Firmicutes.Clostridia.Clostridiales.Ruminococcaceae.Ruminococcaceae_UCG_005	ANKRD18A
332066	ENSG00000180071	rs1815549	0.01686448	0.115621026	0.906937856	0.350051404	0.468093633	-0.33081231	0.012441549	0.104543935	0.190835094	0.207439278	0.106013192	0.111066833	0.071548819	0.085368145	0.998820086	0.961415255	Bacteria.Firmicutes.Clostridia.Clostridiales.Family_XIII	ANKRD18A
332067	ENSG00000180071	rs1815549	0.01686448	0.115621026	0.906937856	0.350051404	0.468093633	-0.33081231	0.012441549	0.104543935	0.190835094	0.207439278	0.106013192	0.111066833	0.071548819	0.085368145	0.998820086	0.961415255	Bacteria.Firmicutes.Clostridia.Clostridiales.Family_XIII	ANKRD18A
332068	ENSG00000180071	rs1815549	0.001987432	0.003467461	0.345716093	0.826440299	0.47143834	-0.451372395	0.102979488	-0.022058466	0.14629526	0.148773379	0.108418659	0.100195085	0.006391577	0.00299318	0.88760533	0.997132292	Bacteria.Firmicutes.Bacilli.Bacillales	ANKRD18A
332069	ENSG00000180071	rs1815549	0.001987432	0.003467461	0.345716093	0.826440299	0.47143834	-0.451372395	0.102979488	-0.022058466	0.14629526	0.148773379	0.108418659	0.100195085	0.006391577	0.00299318	0.88760533	0.997132292	Bacteria.Firmicutes.Bacilli.Bacillales	ANKRD18A
332070	ENSG00000180071	rs1815549	0.044703827	0.009123173	0.606731245	0.634040357	0.398589283	-0.447732955	0.036575081	-0.028773439	0.194717651	0.166575762	0.070709426	0.060157513	0.084906133	0.011685151	0.795020723	0.988047315	Bacteria.Proteobacteria.Betaproteobacteria	ANKRD18A
332071	ENSG00000180071	rs1815549	0.044703827	0.009123173	0.606731245	0.634040357	0.398589283	-0.447732955	0.036575081	-0.028773439	0.194717651	0.166575762	0.070709426	0.060157513	0.084906133	0.011685151	0.795020723	0.988047315	Bacteria.Proteobacteria.Betaproteobacteria	ANKRD18A
332072	ENSG00000180071	rs1815549	0.082726774	0.02326477	0.921496404	0.630090885	0.488632184	-0.577021761	-0.012249831	0.054258011	0.277275818	0.24829257	0.123820185	0.112129021	0.182673149	0.035161935	0.970737021	0.933837527	Bacteria.Firmicutes.Bacilli	ANKRD18A
332073	ENSG00000180071	rs1815549	0.082726774	0.02326477	0.921496404	0.630090885	0.488632184	-0.577021761	-0.012249831	0.054258011	0.277275818	0.24829257	0.123820185	0.112129021	0.182673149	0.035161935	0.970737021	0.933837527	Bacteria.Firmicutes.Bacilli	ANKRD18A
332074	ENSG00000180071	rs1815549	0.063150665	0.060305419	0.665811488	0.810060373	0.397793808	-0.456321414	-0.037952287	0.021977391	0.210417516	0.23868081	0.087471622	0.09106845	0.175113762	0.072370956	0.981084248	0.998600531	Bacteria.Firmicutes.Clostridia.Clostridiales.Ruminococcaceae.Ruminiclostridium_6	ANKRD18A
332075	ENSG00000180071	rs1815549	0.063150665	0.060305419	0.665811488	0.810060373	0.397793808	-0.456321414	-0.037952287	0.021977391	0.210417516	0.23868081	0.087471622	0.09106845	0.175113762	0.072370956	0.981084248	0.998600531	Bacteria.Firmicutes.Clostridia.Clostridiales.Ruminococcaceae.Ruminiclostridium_6	ANKRD18A
332076	ENSG00000180071	rs1815549	0.013411757	0.013628198	0.564259971	0.932768899	0.562448164	-0.508458088	0.044940096	-0.006219692	0.221254343	0.200502542	0.077550768	0.073441503	0.069796694	0.032043502	0.999878354	0.998275086	Bacteria.Bacteroidetes.Bacteroidia.Bacteroidales.Porphyromonadaceae.Barnesiella	ANKRD18A
332077	ENSG00000180071	rs1815549	0.013411757	0.013628198	0.564259971	0.932768899	0.562448164	-0.508458088	0.044940096	-0.006219692	0.221254343	0.200502542	0.077550768	0.073441503	0.069796694	0.032043502	0.999878354	0.998275086	Bacteria.Bacteroidetes.Bacteroidia.Bacteroidales.Porphyromonadaceae.Barnesiella	ANKRD18A
332078	ENSG00000180071	rs1815549	0.111513945	0.451531835	0.681123471	0.091595212	0.367669374	-0.176648326	-0.038713283	0.16618818	0.227892244	0.233221907	0.093785857	0.097051402	0.206338527	0.212289338	0.856675301	0.942166966	Bacteria.Firmicutes.Clostridia.Clostridiales.Lachnospiraceae.Lachnospiraceae_ND3007_group	ANKRD18A
332079	ENSG00000180071	rs1815549	0.111513945	0.451531835	0.681123471	0.091595212	0.367669374	-0.176648326	-0.038713283	0.16618818	0.227892244	0.233221907	0.093785857	0.097051402	0.206338527	0.212289338	0.856675301	0.942166966	Bacteria.Firmicutes.Clostridia.Clostridiales.Lachnospiraceae.Lachnospiraceae_ND3007_group	ANKRD18A
332080	ENSG00000180071	rs1815549	0.395180987	0.893020927	0.920808587	0.470917173	0.516740034	-0.077399109	-0.010269995	-0.06876421	0.603717841	0.573282903	0.102903554	0.094817815	0.997454612	0.889372626	0.997650199	0.999159905	Bacteria.Firmicutes.Clostridia.Clostridiales	ANKRD18A
332081	ENSG00000180071	rs1815549	0.395180987	0.893020927	0.920808587	0.470917173	0.516740034	-0.077399109	-0.010269995	-0.06876421	0.603717841	0.573282903	0.102903554	0.094817815	0.997454612	0.889372626	0.997650199	0.999159905	Bacteria.Firmicutes.Clostridia.Clostridiales	ANKRD18A
332082	ENSG00000180071	rs1815549	0.004920324	0.007211628	0.345665435	0.760909438	0.605442662	-0.532850671	-0.081578418	0.02437254	0.207934267	0.192058261	0.085878145	0.079761219	0.036713047	0.018157768	0.99759175	0.986746924	Bacteria.Firmicutes.Clostridia.Clostridiales.Lachnospiraceae.Lachnospiraceae_UCG_008	ANKRD18A
332083	ENSG00000180071	rs1815549	0.004920324	0.007211628	0.345665435	0.760909438	0.605442662	-0.532850671	-0.081578418	0.02437254	0.207934267	0.192058261	0.085878145	0.079761219	0.036713047	0.018157768	0.99759175	0.986746924	Bacteria.Firmicutes.Clostridia.Clostridiales.Lachnospiraceae.Lachnospiraceae_UCG_008	ANKRD18A
332084	ENSG00000180071	rs1815549	0.003146413	0.001098072	0.94937974	0.661517711	0.458965202	-0.517282515	-0.004814901	0.036430953	0.149628111	0.151403658	0.075549974	0.082829226	0.009355873	0.001588858	0.927999117	0.945867177	Bacteria.Firmicutes.Clostridia.Clostridiales.Lachnospiraceae.Fusicatenibacter	ANKRD18A
332085	ENSG00000180071	rs1815549	0.003146413	0.001098072	0.94937974	0.661517711	0.458965202	-0.517282515	-0.004814901	0.036430953	0.149628111	0.151403658	0.075549974	0.082829226	0.009355873	0.001588858	0.927999117	0.945867177	Bacteria.Firmicutes.Clostridia.Clostridiales.Lachnospiraceae.Fusicatenibacter	ANKRD18A
332086	ENSG00000180071	rs1815549	0.430804162	0.319367038	0.357425626	0.386771654	0.22899435	-0.275681467	-0.087686163	0.087793849	0.288858598	0.274734916	0.094605142	0.100756455	0.34463171	0.182485753	0.811347576	0.991307536	Bacteria.Firmicutes.Clostridia.Clostridiales.Ruminococcaceae.Ruminococcus_2	ANKRD18A
332087	ENSG00000180071	rs1815549	0.430804162	0.319367038	0.357425626	0.386771654	0.22899435	-0.275681467	-0.087686163	0.087793849	0.288858598	0.274734916	0.094605142	0.100756455	0.34463171	0.182485753	0.811347576	0.991307536	Bacteria.Firmicutes.Clostridia.Clostridiales.Ruminococcaceae.Ruminococcus_2	ANKRD18A
332088	ENSG00000180071	rs1815549	0.004255572	0.004106914	0.269099388	0.372271618	0.439080736	-0.463670804	0.08665059	-0.071116424	0.148198763	0.155844507	0.077737033	0.0791562	0.010085386	0.003534056	0.997117901	0.950206352	Bacteria.Firmicutes.Clostridia.Clostridiales.Lachnospiraceae.Eubacterium_hallii_group	ANKRD18A
332089	ENSG00000180071	rs1815549	0.004255572	0.004106914	0.269099388	0.372271618	0.439080736	-0.463670804	0.08665059	-0.071116424	0.148198763	0.155844507	0.077737033	0.0791562	0.010085386	0.003534056	0.997117901	0.950206352	Bacteria.Firmicutes.Clostridia.Clostridiales.Lachnospiraceae.Eubacterium_hallii_group	ANKRD18A
332090	ENSG00000180071	rs1815549	0.001277411	0.00066513	0.210267052	0.309806002	0.508487789	-0.52456623	0.077461991	-0.056367026	0.150988999	0.14670086	0.061218372	0.055065972	0.004618882	0.000889254	0.886764336	0.842899736	Bacteria.Proteobacteria.Betaproteobacteria.Burkholderiales.Alcaligenaceae.Parasutterella	ANKRD18A
332091	ENSG00000180071	rs1815549	0.001277411	0.00066513	0.210267052	0.309806002	0.508487789	-0.52456623	0.077461991	-0.056367026	0.150988999	0.14670086	0.061218372	0.055065972	0.004618882	0.000889254	0.886764336	0.842899736	Bacteria.Proteobacteria.Betaproteobacteria.Burkholderiales.Alcaligenaceae.Parasutterella	ANKRD18A
332092	ENSG00000180071	rs1815549	0.071778062	0.023382954	0.372377344	0.499515659	0.351359885	-0.412210378	-0.069949653	0.051776446	0.191959933	0.177532063	0.07787485	0.076248109	0.120046933	0.023345702	0.518359168	0.942395733	Bacteria.Firmicutes.Clostridia.Clostridiales.Christensenellaceae	ANKRD18A
332093	ENSG00000180071	rs1815549	0.071778062	0.023382954	0.372377344	0.499515659	0.351359885	-0.412210378	-0.069949653	0.051776446	0.191959933	0.177532063	0.07787485	0.076248109	0.120046933	0.023345702	0.518359168	0.942395733	Bacteria.Firmicutes.Clostridia.Clostridiales.Christensenellaceae	ANKRD18A
332094	ENSG00000180071	rs1815549	0.007865831	0.004109362	0.753556624	0.758410281	0.510217529	-0.484837684	0.038477034	0.034917939	0.186030584	0.162970314	0.122039587	0.113051581	0.031169945	0.005594594	0.999005033	0.934726639	Bacteria.Actinobacteria.Coriobacteriia.Coriobacteriales	ANKRD18A
332095	ENSG00000180071	rs1815549	0.007865831	0.004109362	0.753556624	0.758410281	0.510217529	-0.484837684	0.038477034	0.034917939	0.186030584	0.162970314	0.122039587	0.113051581	0.031169945	0.005594594	0.999005033	0.934726639	Bacteria.Actinobacteria.Coriobacteriia.Coriobacteriales	ANKRD18A
332096	ENSG00000180071	rs1815549	0.002933953	0.000941866	0.445746039	0.441788276	0.461361812	-0.50077649	0.046959442	-0.052886703	0.149246176	0.144493456	0.061209621	0.068336794	0.006682848	0.00099212	0.975933082	0.876400804	Bacteria.Bacteroidetes.Bacteroidia.Bacteroidales.Rikenellaceae.Alistipes	ANKRD18A
332097	ENSG00000180071	rs1815549	0.002933953	0.000941866	0.445746039	0.441788276	0.461361812	-0.50077649	0.046959442	-0.052886703	0.149246176	0.144493456	0.061209621	0.068336794	0.006682848	0.00099212	0.975933082	0.876400804	Bacteria.Bacteroidetes.Bacteroidia.Bacteroidales.Rikenellaceae.Alistipes	ANKRD18A
332098	ENSG00000180071	rs1815549	0.085974884	0.121436926	0.742368358	0.30986063	0.399162412	-0.337215956	-0.028321374	0.08359212	0.228943452	0.21488493	0.085790264	0.081671956	0.139733251	0.098035471	0.752954104	0.959078693	Bacteria.Firmicutes.Clostridia.Clostridiales.Ruminococcaceae.Ruminococcus_1	ANKRD18A
332099	ENSG00000180071	rs1815549	0.085974884	0.121436926	0.742368358	0.30986063	0.399162412	-0.337215956	-0.028321374	0.08359212	0.228943452	0.21488493	0.085790264	0.081671956	0.139733251	0.098035471	0.752954104	0.959078693	Bacteria.Firmicutes.Clostridia.Clostridiales.Ruminococcaceae.Ruminococcus_1	ANKRD18A
332100	ENSG00000180071	rs1815549	0.246101426	0.292010642	0.193133561	0.178054451	0.25175822	-0.245315396	-0.103658333	0.118321018	0.215098948	0.230918978	0.078828202	0.08690446	0.316889593	0.157589341	0.999985325	0.999758873	Bacteria.Firmicutes.Clostridia.Clostridiales.Ruminococcaceae.Ruminococcaceae_UCG_014	ANKRD18A
332101	ENSG00000180071	rs1815549	0.246101426	0.292010642	0.193133561	0.178054451	0.25175822	-0.245315396	-0.103658333	0.118321018	0.215098948	0.230918978	0.078828202	0.08690446	0.316889593	0.157589341	0.999985325	0.999758873	Bacteria.Firmicutes.Clostridia.Clostridiales.Ruminococcaceae.Ruminococcaceae_UCG_014	ANKRD18A
332102	ENSG00000180071	rs1815549	0.012187086	0.001106473	0.566122528	0.174122185	0.52217626	-0.691179441	0.051997936	-0.136120447	0.202488174	0.202446928	0.090161944	0.099059588	0.067109109	0.006197236	0.860159705	0.794192827	Bacteria.Firmicutes.Clostridia.Clostridiales.Ruminococcaceae.Ruminiclostridium_9	ANKRD18A
332103	ENSG00000180071	rs1815549	0.012187086	0.001106473	0.566122528	0.174122185	0.52217626	-0.691179441	0.051997936	-0.136120447	0.202488174	0.202446928	0.090161944	0.099059588	0.067109109	0.006197236	0.860159705	0.794192827	Bacteria.Firmicutes.Clostridia.Clostridiales.Ruminococcaceae.Ruminiclostridium_9	ANKRD18A
332104	ENSG00000180071	rs1815549	0.003041179	0.002040539	0.958314614	0.801680595	0.463651712	-0.512599527	-0.003757621	0.019381644	0.150584191	0.159503034	0.07161378	0.076849639	0.009176034	0.002287867	0.999694213	0.908553199	Bacteria.Firmicutes.Clostridia.Clostridiales.Lachnospiraceaencultured	ANKRD18A
332105	ENSG00000180071	rs1815549	0.003041179	0.002040539	0.958314614	0.801680595	0.463651712	-0.512599527	-0.003757621	0.019381644	0.150584191	0.159503034	0.07161378	0.076849639	0.009176034	0.002287867	0.999694213	0.908553199	Bacteria.Firmicutes.Clostridia.Clostridiales.Lachnospiraceaencultured	ANKRD18A
332106	ENSG00000180071	rs1815549	0.004879546	0.006456785	0.981632605	0.662396708	0.4532456	-0.45237532	0.001376872	-0.023874009	0.155506237	0.160727573	0.059576706	0.054430743	0.014027803	0.006381518	0.828129377	0.854867954	Bacteria.Firmicutes.Clostridia.Clostridiales.Lachnospiraceae.Roseburia	ANKRD18A
332107	ENSG00000180071	rs1815549	0.004879546	0.006456785	0.981632605	0.662396708	0.4532456	-0.45237532	0.001376872	-0.023874009	0.155506237	0.160727573	0.059576706	0.054430743	0.014027803	0.006381518	0.828129377	0.854867954	Bacteria.Firmicutes.Clostridia.Clostridiales.Lachnospiraceae.Roseburia	ANKRD18A
332108	ENSG00000180071	rs1815549	0.002915185	0.000934458	0.445647672	0.434416542	0.461696661	-0.501028907	0.046958978	-0.053695826	0.149248815	0.144461293	0.061195724	0.068269453	0.00659827	0.000973188	0.97729231	0.890158219	Bacteria.Bacteroidetes.Bacteroidia.Bacteroidales.Rikenellaceae	ANKRD18A
332109	ENSG00000180071	rs1815549	0.002915185	0.000934458	0.445647672	0.434416542	0.461696661	-0.501028907	0.046958978	-0.053695826	0.149248815	0.144461293	0.061195724	0.068269453	0.00659827	0.000973188	0.97729231	0.890158219	Bacteria.Bacteroidetes.Bacteroidia.Bacteroidales.Rikenellaceae	ANKRD18A
332110	ENSG00000180071	rs1815549	0.003208714	0.001516979	0.606544794	0.708685324	0.495777626	-0.514458265	0.050939182	-0.032366456	0.161984548	0.155346081	0.098427958	0.086249646	0.009652438	0.001456572	0.663024647	0.877807854	Bacteria.Firmicutes.Clostridia.Clostridiales.Peptostreptococcaceae	ANKRD18A
332111	ENSG00000180071	rs1815549	0.003208714	0.001516979	0.606544794	0.708685324	0.495777626	-0.514458265	0.050939182	-0.032366456	0.161984548	0.155346081	0.098427958	0.086249646	0.009652438	0.001456572	0.663024647	0.877807854	Bacteria.Firmicutes.Clostridia.Clostridiales.Peptostreptococcaceae	ANKRD18A
332112	ENSG00000180071	rs1815549	0.004098096	0.002176743	0.824000156	0.608334707	0.4924338	-0.47812793	0.014117319	0.028124812	0.165470312	0.149782598	0.063220522	0.054616583	0.014949187	0.00274365	0.964813692	0.979585985	Bacteria.Firmicutes.Erysipelotrichia.Erysipelotrichales.Erysipelotrichaceae.Erysipelatoclostridium	ANKRD18A
332113	ENSG00000180071	rs1815549	0.004098096	0.002176743	0.824000156	0.608334707	0.4924338	-0.47812793	0.014117319	0.028124812	0.165470312	0.149782598	0.063220522	0.054616583	0.014949187	0.00274365	0.964813692	0.979585985	Bacteria.Firmicutes.Erysipelotrichia.Erysipelotrichales.Erysipelotrichaceae.Erysipelatoclostridium	ANKRD18A
332114	ENSG00000180071	rs1815549	0.005185232	0.0082413	0.94590679	0.735924143	0.46353654	-0.454498478	-0.006230111	0.031349178	0.160220763	0.16675787	0.091470698	0.092556155	0.01713922	0.009100352	0.993990759	0.998719086	Bacteria.Firmicutes.Bacilli.Bacillales.Family_XI.Gemella	ANKRD18A
332115	ENSG00000180071	rs1815549	0.005185232	0.0082413	0.94590679	0.735924143	0.46353654	-0.454498478	-0.006230111	0.031349178	0.160220763	0.16675787	0.091470698	0.092556155	0.01713922	0.009100352	0.993990759	0.998719086	Bacteria.Firmicutes.Bacilli.Bacillales.Family_XI.Gemella	ANKRD18A
332116	ENSG00000180071	rs1815549	0.787559617	0.756624546	0.494352486	0.430182812	0.133990206	-0.14402651	0.070633474	-0.073143443	0.495168071	0.462770989	0.102772767	0.092139904	0.921167864	0.747924294	0.999135888	0.996172726	Bacteria.Firmicutes.Clostridia.Clostridiales.Ruminococcaceae	ANKRD18A
332117	ENSG00000180071	rs1815549	0.787559617	0.756624546	0.494352486	0.430182812	0.133990206	-0.14402651	0.070633474	-0.073143443	0.495168071	0.462770989	0.102772767	0.092139904	0.921167864	0.747924294	0.999135888	0.996172726	Bacteria.Firmicutes.Clostridia.Clostridiales.Ruminococcaceae	ANKRD18A
332118	ENSG00000180071	rs1815549	0.005072551	0.002141659	0.341117071	0.221617604	0.438641432	-0.462636324	-0.078740641	0.087691426	0.151208252	0.144683192	0.082107825	0.071058312	0.011555419	0.001796324	0.987128526	0.935449612	Bacteria.Proteobacteria.Gammaproteobacteria.Pseudomonadales	ANKRD18A
332119	ENSG00000180071	rs1815549	0.005072551	0.002141659	0.341117071	0.221617604	0.438641432	-0.462636324	-0.078740641	0.087691426	0.151208252	0.144683192	0.082107825	0.071058312	0.011555419	0.001796324	0.987128526	0.935449612	Bacteria.Proteobacteria.Gammaproteobacteria.Pseudomonadales	ANKRD18A
332120	ENSG00000180071	rs1815549	0.004540855	0.002141997	0.947229364	0.868565676	0.458104497	-0.484452315	-0.004318903	0.011824434	0.155817075	0.151508346	0.065001969	0.071173252	0.01063759	0.002119032	0.99935717	0.961625472	Bacteria.Firmicutes.Erysipelotrichia.Erysipelotrichales.Erysipelotrichaceae.Erysipelotrichaceae_UCG_003	ANKRD18A
332121	ENSG00000180071	rs1815549	0.004540855	0.002141997	0.947229364	0.868565676	0.458104497	-0.484452315	-0.004318903	0.011824434	0.155817075	0.151508346	0.065001969	0.071173252	0.01063759	0.002119032	0.99935717	0.961625472	Bacteria.Firmicutes.Erysipelotrichia.Erysipelotrichales.Erysipelotrichaceae.Erysipelotrichaceae_UCG_003	ANKRD18A
332122	ENSG00000180071	rs1815549	0.014932568	0.007002337	0.87000182	0.885432858	0.445742101	-0.477826247	-0.011802681	0.010368731	0.178260766	0.171562416	0.07183448	0.071680291	0.037309959	0.008867365	0.955916619	0.998819627	Bacteria.Firmicutes.Clostridia.Clostridiales.Ruminococcaceae.Ruminococcaceae_UCG_003	ANKRD18A
332123	ENSG00000180071	rs1815549	0.014932568	0.007002337	0.87000182	0.885432858	0.445742101	-0.477826247	-0.011802681	0.010368731	0.178260766	0.171562416	0.07183448	0.071680291	0.037309959	0.008867365	0.955916619	0.998819627	Bacteria.Firmicutes.Clostridia.Clostridiales.Ruminococcaceae.Ruminococcaceae_UCG_003	ANKRD18A
332124	ENSG00000180071	rs1815549	0.004090824	0.004150139	0.330995137	0.66403232	0.586650836	-0.548564197	0.087868542	-0.033955044	0.197088574	0.184604967	0.089713239	0.077816951	0.016466806	0.00520919	0.777145636	0.983121182	Bacteria.Firmicutes.Clostridia.Clostridiales.Lachnospiraceae.Eubacterium_eligens_group	ANKRD18A
332125	ENSG00000180071	rs1815549	0.004090824	0.004150139	0.330995137	0.66403232	0.586650836	-0.548564197	0.087868542	-0.033955044	0.197088574	0.184604967	0.089713239	0.077816951	0.016466806	0.00520919	0.777145636	0.983121182	Bacteria.Firmicutes.Clostridia.Clostridiales.Lachnospiraceae.Eubacterium_eligens_group	ANKRD18A
332126	ENSG00000180071	rs1815549	0.003015661	0.001830511	0.620100224	0.911563434	0.45775434	-0.483517073	0.038335034	-0.008597555	0.148529884	0.148782805	0.076963735	0.077108088	0.006788821	0.001788784	0.990029269	0.997201293	Bacteria.Firmicutes.Clostridia.Clostridiales.Lachnospiraceae.Coprococcus_1	ANKRD18A
332127	ENSG00000180071	rs1815549	0.003015661	0.001830511	0.620100224	0.911563434	0.45775434	-0.483517073	0.038335034	-0.008597555	0.148529884	0.148782805	0.076963735	0.077108088	0.006788821	0.001788784	0.990029269	0.997201293	Bacteria.Firmicutes.Clostridia.Clostridiales.Lachnospiraceae.Coprococcus_1	ANKRD18A
332128	ENSG00000180071	rs1815549	0.109294157	0.060671673	0.840208922	0.575516549	0.526517753	-0.673573314	-0.01690483	0.05086636	0.324283494	0.352831243	0.083507423	0.090383101	0.455758327	0.153417861	0.998803525	0.997226571	Bacteria.Firmicutes.Clostridia.Clostridiales.Lachnospiraceae.Eubacterium_rectale_group	ANKRD18A
332129	ENSG00000180071	rs1815549	0.109294157	0.060671673	0.840208922	0.575516549	0.526517753	-0.673573314	-0.01690483	0.05086636	0.324283494	0.352831243	0.083507423	0.090383101	0.455758327	0.153417861	0.998803525	0.997226571	Bacteria.Firmicutes.Clostridia.Clostridiales.Lachnospiraceae.Eubacterium_rectale_group	ANKRD18A
332130	ENSG00000180071	rs1815549	0.019246431	0.008580587	0.538029441	0.575214721	0.580727344	-0.587564371	-0.073532744	0.059944326	0.241922634	0.21676522	0.11877803	0.10642918	0.069192477	0.01284191	0.978575925	0.975114706	Bacteria.Firmicutes.Bacilli.Lactobacillales	ANKRD18A
332131	ENSG00000180071	rs1815549	0.019246431	0.008580587	0.538029441	0.575214721	0.580727344	-0.587564371	-0.073532744	0.059944326	0.241922634	0.21676522	0.11877803	0.10642918	0.069192477	0.01284191	0.978575925	0.975114706	Bacteria.Firmicutes.Bacilli.Lactobacillales	ANKRD18A
332132	ENSG00000180071	rs1815549	0.563796228	0.46195349	0.545935337	0.64692989	0.23451627	-0.304599463	0.055313536	-0.046988849	0.404209922	0.411610744	0.091119235	0.102111932	0.808006565	0.554598662	0.999330493	0.996754281	Bacteria.Proteobacteria	ANKRD18A
332133	ENSG00000180071	rs1815549	0.563796228	0.46195349	0.545935337	0.64692989	0.23451627	-0.304599463	0.055313536	-0.046988849	0.404209922	0.411610744	0.091119235	0.102111932	0.808006565	0.554598662	0.999330493	0.996754281	Bacteria.Proteobacteria	ANKRD18A
332134	ENSG00000180071	rs1815549	0.001415892	0.056853935	0.149481928	0.890729639	0.670344701	-0.423342963	0.124887102	0.012360424	0.201049123	0.218338895	0.085619336	0.089619939	0.015119751	0.055948436	0.688779936	0.996502544	Bacteria.Firmicutes.Clostridia.Clostridiales.Family_XI	ANKRD18A
332135	ENSG00000180071	rs1815549	0.001415892	0.056853935	0.149481928	0.890729639	0.670344701	-0.423342963	0.124887102	0.012360424	0.201049123	0.218338895	0.085619336	0.089619939	0.015119751	0.055948436	0.688779936	0.996502544	Bacteria.Firmicutes.Clostridia.Clostridiales.Family_XI	ANKRD18A
332136	ENSG00000180071	rs1815549	0.012759709	0.004580786	0.516196453	0.491332362	0.572158627	-0.591064437	-0.076095568	0.073438397	0.223391489	0.201252178	0.11657046	0.106107748	0.049497312	0.006888225	0.988415778	0.976249604	Bacteria.Firmicutes.Bacilli.Lactobacillales.Streptococcaceae	ANKRD18A
332137	ENSG00000180071	rs1815549	0.012759709	0.004580786	0.516196453	0.491332362	0.572158627	-0.591064437	-0.076095568	0.073438397	0.223391489	0.201252178	0.11657046	0.106107748	0.049497312	0.006888225	0.988415778	0.976249604	Bacteria.Firmicutes.Bacilli.Lactobacillales.Streptococcaceae	ANKRD18A
332138	ENSG00000180071	rs1815549	0.044057372	0.195320303	0.838193299	0.287521687	0.41834211	-0.294837158	-0.014522145	0.0828686	0.203727116	0.225328917	0.070831098	0.077276522	0.109976028	0.11649074	0.999858829	0.929555963	Bacteria.Proteobacteria.Betaproteobacteria.Neisseriales.Neisseriaceae.Eikenella	ANKRD18A
332139	ENSG00000180071	rs1815549	0.044057372	0.195320303	0.838193299	0.287521687	0.41834211	-0.294837158	-0.014522145	0.0828686	0.203727116	0.225328917	0.070831098	0.077276522	0.109976028	0.11649074	0.999858829	0.929555963	Bacteria.Proteobacteria.Betaproteobacteria.Neisseriales.Neisseriaceae.Eikenella	ANKRD18A
332140	ENSG00000180071	rs1815549	0.008690435	0.003744063	0.657901752	0.34704443	0.444565745	-0.453557327	0.021346455	-0.047905326	0.164295269	0.15081342	0.047985099	0.050575659	0.024750603	0.004107313	0.999492402	0.999741582	Bacteria.Proteobacteria.Gammaproteobacteria.Enterobacteriales.Enterobacteriaceae.Escherichia_Shigella	ANKRD18A
332141	ENSG00000180071	rs1815549	0.008690435	0.003744063	0.657901752	0.34704443	0.444565745	-0.453557327	0.021346455	-0.047905326	0.164295269	0.15081342	0.047985099	0.050575659	0.024750603	0.004107313	0.999492402	0.999741582	Bacteria.Proteobacteria.Gammaproteobacteria.Enterobacteriales.Enterobacteriaceae.Escherichia_Shigella	ANKRD18A
332142	ENSG00000180071	rs1815549	0.087017353	0.021518191	0.553935391	0.867807937	0.376004109	-0.511203974	0.053532748	0.015386723	0.21639274	0.217012807	0.089976951	0.092079381	0.150953988	0.03611539	0.894248391	0.876752317	Bacteria.Firmicutes.Erysipelotrichia.Erysipelotrichales.Erysipelotrichaceae	ANKRD18A
332143	ENSG00000180071	rs1815549	0.087017353	0.021518191	0.553935391	0.867807937	0.376004109	-0.511203974	0.053532748	0.015386723	0.21639274	0.217012807	0.089976951	0.092079381	0.150953988	0.03611539	0.894248391	0.876752317	Bacteria.Firmicutes.Erysipelotrichia.Erysipelotrichales.Erysipelotrichaceae	ANKRD18A
332144	ENSG00000180071	rs1815549	0.003000056	0.001091622	0.814201495	0.733274175	0.468634789	-0.498711834	0.015198617	-0.023250941	0.151972891	0.145887285	0.064410374	0.06793746	0.007857551	0.001242388	0.92697622	0.965198531	Bacteria.Firmicutes.Clostridia.Clostridiales.Ruminococcaceae.Ruminococcaceae_UCG_002	ANKRD18A
332145	ENSG00000180071	rs1815549	0.003000056	0.001091622	0.814201495	0.733274175	0.468634789	-0.498711834	0.015198617	-0.023250941	0.151972891	0.145887285	0.064410374	0.06793746	0.007857551	0.001242388	0.92697622	0.965198531	Bacteria.Firmicutes.Clostridia.Clostridiales.Ruminococcaceae.Ruminococcaceae_UCG_002	ANKRD18A
332146	ENSG00000180071	rs1815549	0.003890511	0.002302183	0.806657812	0.818143307	0.453671158	-0.481574361	-0.012513441	0.012375503	0.151522774	0.151755288	0.050921471	0.053604483	0.009483292	0.002099172	0.801787272	0.993577312	Bacteria.Proteobacteria.Betaproteobacteria.Burkholderiales.Alcaligenaceae.Sutterella	ANKRD18A
332147	ENSG00000180071	rs1815549	0.003890511	0.002302183	0.806657812	0.818143307	0.453671158	-0.481574361	-0.012513441	0.012375503	0.151522774	0.151755288	0.050921471	0.053604483	0.009483292	0.002099172	0.801787272	0.993577312	Bacteria.Proteobacteria.Betaproteobacteria.Burkholderiales.Alcaligenaceae.Sutterella	ANKRD18A
332148	ENSG00000180071	rs1815549	0.002477211	0.004454374	0.325039111	0.702754863	0.570637536	-0.515064486	0.067075197	-0.023985917	0.181229939	0.174789322	0.067639085	0.062578893	0.020938459	0.009918475	0.823532094	0.995071635	Bacteria.Firmicutes.Erysipelotrichia.Erysipelotrichales.Erysipelotrichaceae.Clostridium_innocuum_group	ANKRD18A
332149	ENSG00000180071	rs1815549	0.002477211	0.004454374	0.325039111	0.702754863	0.570637536	-0.515064486	0.067075197	-0.023985917	0.181229939	0.174789322	0.067639085	0.062578893	0.020938459	0.009918475	0.823532094	0.995071635	Bacteria.Firmicutes.Erysipelotrichia.Erysipelotrichales.Erysipelotrichaceae.Clostridium_innocuum_group	ANKRD18A
332150	ENSG00000180071	rs1815549	0.184958219	0.907888692	0.977833865	0.215454515	0.468224677	-0.042931378	-0.001883939	-0.085783958	0.349459438	0.369607713	0.067544419	0.068577734	0.777467566	0.724298149	0.999973618	0.989705988	Bacteria.Bacteroidetes.Bacteroidia.Bacteroidales.Bacteroidaceae.Bacteroides	ANKRD18A
332151	ENSG00000180071	rs1815549	0.184958219	0.907888692	0.977833865	0.215454515	0.468224677	-0.042931378	-0.001883939	-0.085783958	0.349459438	0.369607713	0.067544419	0.068577734	0.777467566	0.724298149	0.999973618	0.989705988	Bacteria.Bacteroidetes.Bacteroidia.Bacteroidales.Bacteroidaceae.Bacteroides	ANKRD18A
332152	ENSG00000180071	rs1815549	0.083104844	0.167760768	0.646094674	0.380351068	0.385482008	-0.326489114	-0.046120702	0.095044291	0.219018217	0.234040281	0.099971128	0.107606266	0.214834031	0.142508268	0.99792254	0.986607256	Bacteria.Firmicutes.Clostridia.Clostridiales.Family_XIII.Family_XIII_AD3011_group	ANKRD18A
332153	ENSG00000180071	rs1815549	0.083104844	0.167760768	0.646094674	0.380351068	0.385482008	-0.326489114	-0.046120702	0.095044291	0.219018217	0.234040281	0.099971128	0.107606266	0.214834031	0.142508268	0.99792254	0.986607256	Bacteria.Firmicutes.Clostridia.Clostridiales.Family_XIII.Family_XIII_AD3011_group	ANKRD18A
332154	ENSG00000180071	rs1815549	0.011902861	0.000710585	0.812895136	0.217174942	0.47953876	-0.643612739	0.019538332	-0.097969163	0.185307857	0.181044558	0.082212525	0.078616251	0.04307311	0.002412034	0.82437947	0.886574304	Bacteria.Bacteroidetes.Bacteroidia.Bacteroidales.Porphyromonadaceae.Odoribacter	ANKRD18A
332155	ENSG00000180071	rs1815549	0.011902861	0.000710585	0.812895136	0.217174942	0.47953876	-0.643612739	0.019538332	-0.097969163	0.185307857	0.181044558	0.082212525	0.078616251	0.04307311	0.002412034	0.82437947	0.886574304	Bacteria.Bacteroidetes.Bacteroidia.Bacteroidales.Porphyromonadaceae.Odoribacter	ANKRD18A
332156	ENSG00000180071	rs1815549	0.007473098	0.004409279	0.981875743	0.962894059	0.464246879	-0.487721185	0.001267452	0.00282458	0.168118904	0.165309841	0.055578006	0.060481133	0.025363591	0.006539639	0.96621652	0.99789802	Bacteria.Verrucomicrobia	ANKRD18A
332157	ENSG00000180071	rs1815549	0.007473098	0.004409279	0.981875743	0.962894059	0.464246879	-0.487721185	0.001267452	0.00282458	0.168118904	0.165309841	0.055578006	0.060481133	0.025363591	0.006539639	0.96621652	0.99789802	Bacteria.Verrucomicrobia	ANKRD18A
332158	ENSG00000180071	rs1815549	0.003040968	0.002120288	0.988079026	0.913423169	0.466036705	-0.49971665	0.001027649	-0.007360164	0.151357622	0.156115897	0.06851513	0.067434291	0.007952279	0.002000893	0.997982099	0.956135677	Bacteria.Proteobacteria.Deltaproteobacteria.Desulfovibrionales.Desulfovibrionaceae.Bilophila	ANKRD18A
332159	ENSG00000180071	rs1815549	0.003040968	0.002120288	0.988079026	0.913423169	0.466036705	-0.49971665	0.001027649	-0.007360164	0.151357622	0.156115897	0.06851513	0.067434291	0.007952279	0.002000893	0.997982099	0.956135677	Bacteria.Proteobacteria.Deltaproteobacteria.Desulfovibrionales.Desulfovibrionaceae.Bilophila	ANKRD18A
332160	ENSG00000180071	rs1815549	0.088519212	0.02231911	0.548008177	0.879909876	0.374573947	-0.509352128	0.05434964	0.013937382	0.216616172	0.217593875	0.089996873	0.091887325	0.15259087	0.037680375	0.900615678	0.878930996	Bacteria.Firmicutes.Erysipelotrichia.Erysipelotrichales	ANKRD18A
332161	ENSG00000180071	rs1815549	0.088519212	0.02231911	0.548008177	0.879909876	0.374573947	-0.509352128	0.05434964	0.013937382	0.216616172	0.217593875	0.089996873	0.091887325	0.15259087	0.037680375	0.900615678	0.878930996	Bacteria.Firmicutes.Erysipelotrichia.Erysipelotrichales	ANKRD18A
332162	ENSG00000180071	rs1815549	0.168256092	0.261931586	0.313713871	0.202017782	0.305169108	-0.260428414	-0.089518524	0.122877271	0.219015967	0.230127787	0.08816707	0.095338533	0.286101127	0.199989051	0.997947728	0.9977362	Bacteria.Actinobacteria.Actinobacteria.Micrococcales	ANKRD18A
332163	ENSG00000180071	rs1815549	0.168256092	0.261931586	0.313713871	0.202017782	0.305169108	-0.260428414	-0.089518524	0.122877271	0.219015967	0.230127787	0.08816707	0.095338533	0.286101127	0.199989051	0.997947728	0.9977362	Bacteria.Actinobacteria.Actinobacteria.Micrococcales	ANKRD18A
332164	ENSG00000180071	rs1815549	0.026941569	0.006529474	0.567990015	0.74209771	0.426126219	-0.572301557	0.078755588	0.041596082	0.188248553	0.203629766	0.137219494	0.125864402	0.050653069	0.006693637	0.826284693	0.962628138	Bacteria.Actinobacteria	ANKRD18A
332165	ENSG00000180071	rs1815549	0.026941569	0.006529474	0.567990015	0.74209771	0.426126219	-0.572301557	0.078755588	0.041596082	0.188248553	0.203629766	0.137219494	0.125864402	0.050653069	0.006693637	0.826284693	0.962628138	Bacteria.Actinobacteria	ANKRD18A
332166	ENSG00000180071	rs1815549	0.015367527	0.005161001	0.342936445	0.203697429	0.407171661	-0.432706011	-0.075748533	0.086707076	0.163567667	0.149478283	0.079288126	0.067528485	0.036579147	0.006071311	0.893242614	0.851745899	Bacteria.Proteobacteria.Gammaproteobacteria.Pseudomonadales.Pseudomonadaceae.Pseudomonas	ANKRD18A
332167	ENSG00000180071	rs1815549	0.015367527	0.005161001	0.342936445	0.203697429	0.407171661	-0.432706011	-0.075748533	0.086707076	0.163567667	0.149478283	0.079288126	0.067528485	0.036579147	0.006071311	0.893242614	0.851745899	Bacteria.Proteobacteria.Gammaproteobacteria.Pseudomonadales.Pseudomonadaceae.Pseudomonas	ANKRD18A
332168	ENSG00000180071	rs1815549	0.008658618	0.004091363	0.752339097	0.743617714	0.497387074	-0.525570914	0.026182184	-0.02420064	0.183723906	0.176571165	0.082621088	0.073678514	0.020297567	0.002963808	0.655722889	0.982402856	Bacteria.Firmicutes.Clostridia.Clostridiales.Peptostreptococcaceae.Intestinibacter	ANKRD18A
332169	ENSG00000180071	rs1815549	0.008658618	0.004091363	0.752339097	0.743617714	0.497387074	-0.525570914	0.026182184	-0.02420064	0.183723906	0.176571165	0.082621088	0.073678514	0.020297567	0.002963808	0.655722889	0.982402856	Bacteria.Firmicutes.Clostridia.Clostridiales.Peptostreptococcaceae.Intestinibacter	ANKRD18A
332170	ENSG00000180071	rs1815549	0.24359719	0.980502113	0.881106505	0.223963861	0.532197242	0.010336813	-0.012534596	-0.093789245	0.452270422	0.421332191	0.08347715	0.07639039	0.916364698	0.728671918	0.997675757	0.924386311	Bacteria.Bacteroidetes	ANKRD18A
332171	ENSG00000180071	rs1815549	0.24359719	0.980502113	0.881106505	0.223963861	0.532197242	0.010336813	-0.012534596	-0.093789245	0.452270422	0.421332191	0.08347715	0.07639039	0.916364698	0.728671918	0.997675757	0.924386311	Bacteria.Bacteroidetes	ANKRD18A
332172	ENSG00000180071	rs1815549	0.012073109	0.011179351	0.388911951	0.551105383	0.631731367	-0.607755459	0.082705461	-0.057934256	0.244631136	0.232713224	0.095348307	0.096681876	0.088493807	0.027902534	0.998832683	0.981449155	Bacteria.Firmicutes.Clostridia.Clostridiales.Ruminococcaceae.Eubacterium_coprostanoligenes_group	ANKRD18A
332173	ENSG00000180071	rs1815549	0.012073109	0.011179351	0.388911951	0.551105383	0.631731367	-0.607755459	0.082705461	-0.057934256	0.244631136	0.232713224	0.095348307	0.096681876	0.088493807	0.027902534	0.998832683	0.981449155	Bacteria.Firmicutes.Clostridia.Clostridiales.Ruminococcaceae.Eubacterium_coprostanoligenes_group	ANKRD18A
332174	ENSG00000180071	rs1815549	0.050696292	0.006973712	0.747593854	0.824946304	0.406711844	-0.50563756	-0.020424244	-0.013915003	0.204283077	0.181450967	0.063197088	0.062657032	0.134691001	0.01692594	0.994527911	0.951843956	Bacteria.Proteobacteria.Gammaproteobacteria.Enterobacteriales.Enterobacteriaceae.Citrobacter	ANKRD18A
332175	ENSG00000180071	rs1815549	0.050696292	0.006973712	0.747593854	0.824946304	0.406711844	-0.50563756	-0.020424244	-0.013915003	0.204283077	0.181450967	0.063197088	0.062657032	0.134691001	0.01692594	0.994527911	0.951843956	Bacteria.Proteobacteria.Gammaproteobacteria.Enterobacteriales.Enterobacteriaceae.Citrobacter	ANKRD18A
332176	ENSG00000180071	rs1815549	0.029883275	0.006876645	0.776047955	0.932676112	0.425476547	-0.482280414	-0.016285427	0.004277685	0.191620822	0.172753395	0.057010101	0.050440696	0.076390963	0.011300358	0.882646117	0.998607976	Bacteria.Firmicutes.Clostridia.Clostridiales.Lachnospiraceae.Tyzzerella_4	ANKRD18A
332177	ENSG00000180071	rs1815549	0.029883275	0.006876645	0.776047955	0.932676112	0.425476547	-0.482280414	-0.016285427	0.004277685	0.191620822	0.172753395	0.057010101	0.050440696	0.076390963	0.011300358	0.882646117	0.998607976	Bacteria.Firmicutes.Clostridia.Clostridiales.Lachnospiraceae.Tyzzerella_4	ANKRD18A
332178	ENSG00000180071	rs1815549	0.002253083	0.051687108	0.210041741	0.554854843	0.588551257	-0.38552132	-0.090201699	-0.042823852	0.185044271	0.194491262	0.071250944	0.072145355	0.012690024	0.035302091	0.606736291	0.940799143	Bacteria.Firmicutes.Clostridia.Clostridiales.Lachnospiraceae.Lachnoclostridium	ANKRD18A
332179	ENSG00000180071	rs1815549	0.002253083	0.051687108	0.210041741	0.554854843	0.588551257	-0.38552132	-0.090201699	-0.042823852	0.185044271	0.194491262	0.071250944	0.072145355	0.012690024	0.035302091	0.606736291	0.940799143	Bacteria.Firmicutes.Clostridia.Clostridiales.Lachnospiraceae.Lachnoclostridium	ANKRD18A
332180	ENSG00000180071	rs1815549	0.003008836	0.001748091	0.689572063	0.775209572	0.477121213	-0.507896741	0.026478471	-0.018438641	0.154775059	0.155555373	0.065994427	0.06430031	0.00673039	0.001821104	0.998277807	0.999325446	Bacteria.Bacteroidetes.Bacteroidia.Bacteroidales.Porphyromonadaceae.Parabacteroides	ANKRD18A
332181	ENSG00000180071	rs1815549	0.003008836	0.001748091	0.689572063	0.775209572	0.477121213	-0.507896741	0.026478471	-0.018438641	0.154775059	0.155555373	0.065994427	0.06430031	0.00673039	0.001821104	0.998277807	0.999325446	Bacteria.Bacteroidetes.Bacteroidia.Bacteroidales.Porphyromonadaceae.Parabacteroides	ANKRD18A
332182	ENSG00000180071	rs1815549	0.008979577	0.005511886	0.784058123	0.651218577	0.448378706	-0.458199818	-0.030566808	0.049509983	0.16645095	0.159575862	0.111083185	0.109011714	0.026041666	0.005974895	0.991744893	0.887089199	Bacteria.Firmicutes.Bacilli.Lactobacillales.Carnobacteriaceae	ANKRD18A
332183	ENSG00000180071	rs1815549	0.008979577	0.005511886	0.784058123	0.651218577	0.448378706	-0.458199818	-0.030566808	0.049509983	0.16645095	0.159575862	0.111083185	0.109011714	0.026041666	0.005974895	0.991744893	0.887089199	Bacteria.Firmicutes.Bacilli.Lactobacillales.Carnobacteriaceae	ANKRD18A
332184	ENSG00000180071	rs1815549	0.007256262	0.004319305	0.255957733	0.053551452	0.408350824	-0.42630514	-0.065524436	0.128372381	0.147303555	0.144140041	0.057171911	0.065290294	0.013756564	0.003274159	0.830403141	0.647623526	Bacteria.Fusobacteria.Fusobacteriia.Fusobacteriales.Fusobacteriaceae.Fusobacterium	ANKRD18A
332185	ENSG00000180071	rs1815549	0.007256262	0.004319305	0.255957733	0.053551452	0.408350824	-0.42630514	-0.065524436	0.128372381	0.147303555	0.144140041	0.057171911	0.065290294	0.013756564	0.003274159	0.830403141	0.647623526	Bacteria.Fusobacteria.Fusobacteriia.Fusobacteriales.Fusobacteriaceae.Fusobacterium	ANKRD18A
332186	ENSG00000180071	rs1815549	0.041282547	0.01922519	0.564468444	0.749042155	0.393928955	-0.452524669	-0.036327726	0.020392561	0.189205775	0.188480622	0.062722501	0.063476302	0.08979854	0.021331746	0.99714486	0.996602117	Bacteria.Firmicutes.Clostridia.Clostridiales.Clostridiaceae_1.Clostridium_sensu_stricto_1	ANKRD18A
332187	ENSG00000180071	rs1815549	0.041282547	0.01922519	0.564468444	0.749042155	0.393928955	-0.452524669	-0.036327726	0.020392561	0.189205775	0.188480622	0.062722501	0.063476302	0.08979854	0.021331746	0.99714486	0.996602117	Bacteria.Firmicutes.Clostridia.Clostridiales.Clostridiaceae_1.Clostridium_sensu_stricto_1	ANKRD18A
332188	ENSG00000180071	rs1815549	0.003468749	0.001659391	0.987275878	0.915239364	0.458452554	-0.486710338	-0.00111641	0.007397205	0.151113401	0.148286679	0.069734355	0.069231676	0.008151511	0.001544626	0.999206749	0.996621608	Bacteria.Proteobacteria.Deltaproteobacteria	ANKRD18A
332189	ENSG00000180071	rs1815549	0.003468749	0.001659391	0.987275878	0.915239364	0.458452554	-0.486710338	-0.00111641	0.007397205	0.151113401	0.148286679	0.069734355	0.069231676	0.008151511	0.001544626	0.999206749	0.996621608	Bacteria.Proteobacteria.Deltaproteobacteria	ANKRD18A
332190	ENSG00000180071	rs1815549	0.064830751	0.307690125	0.889248319	0.417088528	0.427802907	-0.285828576	-0.011957341	0.083753148	0.227764357	0.278002783	0.085530227	0.102551884	0.178288276	0.218828751	0.970853663	0.997513341	Bacteria.Firmicutes.Clostridia.Clostridiales.Lachnospiraceae.Eubacterium_xylanophilum_group	ANKRD18A
332191	ENSG00000180071	rs1815549	0.064830751	0.307690125	0.889248319	0.417088528	0.427802907	-0.285828576	-0.011957341	0.083753148	0.227764357	0.278002783	0.085530227	0.102551884	0.178288276	0.218828751	0.970853663	0.997513341	Bacteria.Firmicutes.Clostridia.Clostridiales.Lachnospiraceae.Eubacterium_xylanophilum_group	ANKRD18A
332192	ENSG00000180071	rs1815549	0.005642924	0.002464723	0.248762265	0.38491767	0.428698059	-0.464446533	0.095642121	-0.060233933	0.149739027	0.147424688	0.08218141	0.068856549	0.010682867	0.002224267	0.664185741	0.950422487	Bacteria.Firmicutes.Clostridia.Clostridiales.Lachnospiraceae.Dorea	ANKRD18A
332193	ENSG00000180071	rs1815549	0.005642924	0.002464723	0.248762265	0.38491767	0.428698059	-0.464446533	0.095642121	-0.060233933	0.149739027	0.147424688	0.08218141	0.068856549	0.010682867	0.002224267	0.664185741	0.950422487	Bacteria.Firmicutes.Clostridia.Clostridiales.Lachnospiraceae.Dorea	ANKRD18A
332194	ENSG00000180071	rs1815549	0.00280167	0.000960985	0.98278996	0.664194987	0.46816372	-0.505002695	-0.002007786	-0.036073014	0.150680478	0.145983113	0.092719429	0.082713563	0.006905192	0.000953199	0.999429521	0.988728768	Bacteria.Firmicutes.Clostridia.Clostridiales.Ruminococcaceae.Ruminiclostridium_5	ANKRD18A
332195	ENSG00000180071	rs1815549	0.00280167	0.000960985	0.98278996	0.664194987	0.46816372	-0.505002695	-0.002007786	-0.036073014	0.150680478	0.145983113	0.092719429	0.082713563	0.006905192	0.000953199	0.999429521	0.988728768	Bacteria.Firmicutes.Clostridia.Clostridiales.Ruminococcaceae.Ruminiclostridium_5	ANKRD18A
332196	ENSG00000180071	rs1815549	0.003087077	0.003720511	0.618425576	0.948547976	0.494980315	-0.491885481	0.026174237	-0.003764374	0.161027102	0.163439069	0.052297973	0.058110112	0.010335435	0.003938599	0.955858825	0.97602677	Bacteria.Firmicutes.Clostridia.Clostridiales.Lachnospiraceae.Tyzzerella	ANKRD18A
332197	ENSG00000180071	rs1815549	0.003087077	0.003720511	0.618425576	0.948547976	0.494980315	-0.491885481	0.026174237	-0.003764374	0.161027102	0.163439069	0.052297973	0.058110112	0.010335435	0.003938599	0.955858825	0.97602677	Bacteria.Firmicutes.Clostridia.Clostridiales.Lachnospiraceae.Tyzzerella	ANKRD18A
332198	ENSG00000180071	rs1815549	0.050279899	0.015592401	0.988487751	0.677728374	0.46641676	-0.572588137	-0.001420002	-0.036543481	0.233836151	0.230543682	0.09803546	0.087540762	0.186363441	0.037728239	0.952147602	0.966332496	Bacteria.Firmicutes.Clostridia.Clostridiales.Ruminococcaceae.Ruminococcaceae_NK4A214_group	ANKRD18A
332199	ENSG00000180071	rs1815549	0.050279899	0.015592401	0.988487751	0.677728374	0.46641676	-0.572588137	-0.001420002	-0.036543481	0.233836151	0.230543682	0.09803546	0.087540762	0.186363441	0.037728239	0.952147602	0.966332496	Bacteria.Firmicutes.Clostridia.Clostridiales.Ruminococcaceae.Ruminococcaceae_NK4A214_group	ANKRD18A
332200	ENSG00000180071	rs1815549	0.121521581	0.012850017	0.199720851	0.385597913	0.300464984	-0.410928509	-0.086323327	0.049966203	0.191510352	0.160610976	0.066631867	0.057201273	0.148593057	0.019932828	0.536570852	0.873346054	Bacteria.Firmicutes.Clostridia.Clostridiales.Lachnospiraceae.Lachnospiraceae_UCG_010	ANKRD18A
332201	ENSG00000180071	rs1815549	0.121521581	0.012850017	0.199720851	0.385597913	0.300464984	-0.410928509	-0.086323327	0.049966203	0.191510352	0.160610976	0.066631867	0.057201273	0.148593057	0.019932828	0.536570852	0.873346054	Bacteria.Firmicutes.Clostridia.Clostridiales.Lachnospiraceae.Lachnospiraceae_UCG_010	ANKRD18A
332202	ENSG00000180071	rs1815549	0.168912258	0.058486197	0.464566673	0.821365256	0.326483061	-0.454393017	-0.072814465	0.022514716	0.234679415	0.23593174	0.098974556	0.099313207	0.321471493	0.085427384	0.99032513	0.912552007	Bacteria.Firmicutes.Clostridia.Clostridiales.Ruminococcaceae.Ruminococcaceae_UCG_013	ANKRD18A
332203	ENSG00000180071	rs1815549	0.168912258	0.058486197	0.464566673	0.821365256	0.326483061	-0.454393017	-0.072814465	0.022514716	0.234679415	0.23593174	0.098974556	0.099313207	0.321471493	0.085427384	0.99032513	0.912552007	Bacteria.Firmicutes.Clostridia.Clostridiales.Ruminococcaceae.Ruminococcaceae_UCG_013	ANKRD18A
332204	ENSG00000180071	rs1815549	0.010458488	0.008266703	0.838222054	0.523340029	0.450954079	-0.445352637	0.009760567	-0.035278669	0.171025358	0.163470265	0.047615301	0.054978943	0.034037276	0.01006207	0.997282517	0.999171204	Bacteria.Proteobacteria.Gammaproteobacteria.Enterobacteriales.Enterobacteriaceae	ANKRD18A
332205	ENSG00000180071	rs1815549	0.010458488	0.008266703	0.838222054	0.523340029	0.450954079	-0.445352637	0.009760567	-0.035278669	0.171025358	0.163470265	0.047615301	0.054978943	0.034037276	0.01006207	0.997282517	0.999171204	Bacteria.Proteobacteria.Gammaproteobacteria.Enterobacteriales.Enterobacteriaceae	ANKRD18A
332206	ENSG00000180071	rs1815549	0.00141879	0.00043967	0.354822095	0.174252412	0.495163303	-0.568705146	0.056781312	-0.086984695	0.148538604	0.153527154	0.060928821	0.06332121	0.004171227	0.000663952	0.968802863	0.929290029	Bacteria.Bacteroidetes.Bacteroidia.Bacteroidales.Prevotellaceae	ANKRD18A
332207	ENSG00000180071	rs1815549	0.00141879	0.00043967	0.354822095	0.174252412	0.495163303	-0.568705146	0.056781312	-0.086984695	0.148538604	0.153527154	0.060928821	0.06332121	0.004171227	0.000663952	0.968802863	0.929290029	Bacteria.Bacteroidetes.Bacteroidia.Bacteroidales.Prevotellaceae	ANKRD18A
332208	ENSG00000180071	rs1815549	0.025456697	0.008588787	0.732015726	0.525163723	0.427794231	-0.44546256	0.02430465	-0.038889796	0.187049613	0.164362208	0.070669264	0.060874451	0.051279205	0.009905122	0.771943785	0.994680072	Bacteria.Proteobacteria.Betaproteobacteria.Burkholderiales	ANKRD18A
332209	ENSG00000180071	rs1815549	0.025456697	0.008588787	0.732015726	0.525163723	0.427794231	-0.44546256	0.02430465	-0.038889796	0.187049613	0.164362208	0.070669264	0.060874451	0.051279205	0.009905122	0.771943785	0.994680072	Bacteria.Proteobacteria.Betaproteobacteria.Burkholderiales	ANKRD18A
332210	ENSG00000180071	rs1815549	0.006691399	0.003699542	0.654236175	0.825787448	0.528734859	-0.494280441	0.053542624	0.024510994	0.188723802	0.164127988	0.118994118	0.110910937	0.028745395	0.005449649	0.999739884	0.908422027	Bacteria.Actinobacteria.Coriobacteriia.Coriobacteriales.Coriobacteriaceae	ANKRD18A
332211	ENSG00000180071	rs1815549	0.006691399	0.003699542	0.654236175	0.825787448	0.528734859	-0.494280441	0.053542624	0.024510994	0.188723802	0.164127988	0.118994118	0.110910937	0.028745395	0.005449649	0.999739884	0.908422027	Bacteria.Actinobacteria.Coriobacteriia.Coriobacteriales.Coriobacteriaceae	ANKRD18A
332212	ENSG00000180071	rs1815549	0.003251087	0.001580293	0.959374714	0.941357694	0.461147454	-0.489356052	-0.003555773	0.005109101	0.150891985	0.148366912	0.069536886	0.069183499	0.007772835	0.001392673	0.998525812	0.998516628	Bacteria.Proteobacteria.Deltaproteobacteria.Desulfovibrionales.Desulfovibrionaceae	ANKRD18A
332213	ENSG00000180071	rs1815549	0.003251087	0.001580293	0.959374714	0.941357694	0.461147454	-0.489356052	-0.003555773	0.005109101	0.150891985	0.148366912	0.069536886	0.069183499	0.007772835	0.001392673	0.998525812	0.998516628	Bacteria.Proteobacteria.Deltaproteobacteria.Desulfovibrionales.Desulfovibrionaceae	ANKRD18A
332214	ENSG00000180071	rs1815549	0.400621928	0.220415312	0.100320499	0.216611961	0.18592085	-0.278376323	-0.146111119	0.115768233	0.219748386	0.224981151	0.087647638	0.09278422	0.350324053	0.1608509	0.997329664	0.92426646	Bacteria.Firmicutes.Negativicutes.Selenomonadales.Veillonellaceae.Megasphaera	ANKRD18A
332215	ENSG00000180071	rs1815549	0.400621928	0.220415312	0.100320499	0.216611961	0.18592085	-0.278376323	-0.146111119	0.115768233	0.219748386	0.224981151	0.087647638	0.09278422	0.350324053	0.1608509	0.997329664	0.92426646	Bacteria.Firmicutes.Negativicutes.Selenomonadales.Veillonellaceae.Megasphaera	ANKRD18A
332216	ENSG00000180071	rs1815549	0.00789132	0.006019724	0.826460072	0.619652175	0.45610483	-0.452825884	-0.02438113	0.054233641	0.166372603	0.159456912	0.110758035	0.108743164	0.02319923	0.006612097	0.979230968	0.866774619	Bacteria.Firmicutes.Bacilli.Lactobacillales.Carnobacteriaceae.Granulicatella	ANKRD18A
332217	ENSG00000180071	rs1815549	0.00789132	0.006019724	0.826460072	0.619652175	0.45610483	-0.452825884	-0.02438113	0.054233641	0.166372603	0.159456912	0.110758035	0.108743164	0.02319923	0.006612097	0.979230968	0.866774619	Bacteria.Firmicutes.Bacilli.Lactobacillales.Carnobacteriaceae.Granulicatella	ANKRD18A
332218	ENSG00000180071	rs1815549	0.026940783	0.003932724	0.585179636	0.988028985	0.400103829	-0.476364712	-0.05863621	0.001582066	0.176751773	0.159302046	0.106889116	0.105038087	0.054973877	0.0044771	0.999672451	0.998587032	Bacteria.Firmicutes.Clostridia.Clostridiales.Ruminococcaceae.Butyricicoccus	ANKRD18A
332219	ENSG00000180071	rs1815549	0.026940783	0.003932724	0.585179636	0.988028985	0.400103829	-0.476364712	-0.05863621	0.001582066	0.176751773	0.159302046	0.106889116	0.105038087	0.054973877	0.0044771	0.999672451	0.998587032	Bacteria.Firmicutes.Clostridia.Clostridiales.Ruminococcaceae.Butyricicoccus	ANKRD18A
332220	ENSG00000180071	rs1815549	0.09672505	0.258038642	0.95621663	0.590628351	0.45830047	-0.344649099	0.004993771	0.053477574	0.271938935	0.302047452	0.090607881	0.098921908	0.23919609	0.196328433	0.997594253	0.968019235	Bacteria.Firmicutes.Erysipelotrichia.Erysipelotrichales.Erysipelotrichaceae.Faecalitalea	ANKRD18A
332221	ENSG00000180071	rs1815549	0.09672505	0.258038642	0.95621663	0.590628351	0.45830047	-0.344649099	0.004993771	0.053477574	0.271938935	0.302047452	0.090607881	0.098921908	0.23919609	0.196328433	0.997594253	0.968019235	Bacteria.Firmicutes.Erysipelotrichia.Erysipelotrichales.Erysipelotrichaceae.Faecalitalea	ANKRD18A
332222	ENSG00000180071	rs1815549	0.001394455	0.001482205	0.219318979	0.418599227	0.511249192	-0.530972083	-0.101922026	0.065801379	0.153104912	0.159965959	0.082174567	0.080833966	0.005902796	0.001528092	0.977260763	0.946543995	Bacteria.Firmicutes.Negativicutes.Selenomonadales.Veillonellaceae.Veillonella	ANKRD18A
332223	ENSG00000180071	rs1815549	0.001394455	0.001482205	0.219318979	0.418599227	0.511249192	-0.530972083	-0.101922026	0.065801379	0.153104912	0.159965959	0.082174567	0.080833966	0.005902796	0.001528092	0.977260763	0.946543995	Bacteria.Firmicutes.Negativicutes.Selenomonadales.Veillonellaceae.Veillonella	ANKRD18A
332224	ENSG00000180071	rs1815549	0.003212284	0.021905792	0.362875903	0.861013455	0.565728014	-0.484101965	-0.072015345	0.014334013	0.184862366	0.206139732	0.0785902	0.081545305	0.028945021	0.030239828	0.762252122	0.913384565	Bacteria.Firmicutes.Negativicutes.Selenomonadales.Veillonellaceae	ANKRD18A
332225	ENSG00000180071	rs1815549	0.003212284	0.021905792	0.362875903	0.861013455	0.565728014	-0.484101965	-0.072015345	0.014334013	0.184862366	0.206139732	0.0785902	0.081545305	0.028945021	0.030239828	0.762252122	0.913384565	Bacteria.Firmicutes.Negativicutes.Selenomonadales.Veillonellaceae	ANKRD18A
332226	ENSG00000180071	rs1815549	0.005916644	0.002437938	0.109141266	0.214641825	0.421021128	-0.452327981	-0.100132559	0.080243674	0.147934195	0.143410293	0.061644738	0.064033786	0.012229723	0.001772968	0.604066116	0.903004347	Bacteria.Firmicutes.Clostridia.Clostridiales.Lachnospiraceae.Lachnospiraceae_NK4A136_group	ANKRD18A
332227	ENSG00000180071	rs1815549	0.005916644	0.002437938	0.109141266	0.214641825	0.421021128	-0.452327981	-0.100132559	0.080243674	0.147934195	0.143410293	0.061644738	0.064033786	0.012229723	0.001772968	0.604066116	0.903004347	Bacteria.Firmicutes.Clostridia.Clostridiales.Lachnospiraceae.Lachnospiraceae_NK4A136_group	ANKRD18A
332228	ENSG00000180071	rs1815549	0.012841936	0.004323479	0.356739641	0.944905911	0.410350026	-0.561397388	0.063983724	0.004771099	0.160369753	0.189838446	0.068933374	0.068774843	0.042798105	0.007199092	0.478540875	0.974591286	Bacteria.Firmicutes.Clostridia.Clostridiales.Lachnospiraceae.Anaerostipes	ANKRD18A
332229	ENSG00000180071	rs1815549	0.012841936	0.004323479	0.356739641	0.944905911	0.410350026	-0.561397388	0.063983724	0.004771099	0.160369753	0.189838446	0.068933374	0.068774843	0.042798105	0.007199092	0.478540875	0.974591286	Bacteria.Firmicutes.Clostridia.Clostridiales.Lachnospiraceae.Anaerostipes	ANKRD18A
332230	ENSG00000180071	rs1815549	0.022981196	0.00728086	0.849297431	0.998586593	0.439506581	-0.489914259	0.013894631	-0.000117966	0.188714018	0.176804501	0.072833014	0.066337262	0.059965415	0.010735712	0.960255544	0.999825846	Bacteria.Firmicutes.Clostridia.Clostridiales.Ruminococcaceae.Subdoligranulum	ANKRD18A
332231	ENSG00000180071	rs1815549	0.022981196	0.00728086	0.849297431	0.998586593	0.439506581	-0.489914259	0.013894631	-0.000117966	0.188714018	0.176804501	0.072833014	0.066337262	0.059965415	0.010735712	0.960255544	0.999825846	Bacteria.Firmicutes.Clostridia.Clostridiales.Ruminococcaceae.Subdoligranulum	ANKRD18A
332232	ENSG00000180071	rs1815549	0.005490105	0.001433553	0.783216595	0.369863325	0.461641437	-0.489753961	-0.023350985	0.07081226	0.160695398	0.14706496	0.084522079	0.078419406	0.013534996	0.001401724	0.90373211	0.98064907	Bacteria.Actinobacteria.Actinobacteria.Bifidobacteriales.Bifidobacteriaceae.Bifidobacterium	ANKRD18A
332233	ENSG00000180071	rs1815549	0.005490105	0.001433553	0.783216595	0.369863325	0.461641437	-0.489753961	-0.023350985	0.07081226	0.160695398	0.14706496	0.084522079	0.078419406	0.013534996	0.001401724	0.90373211	0.98064907	Bacteria.Actinobacteria.Actinobacteria.Bifidobacteriales.Bifidobacteriaceae.Bifidobacterium	ANKRD18A
332234	ENSG00000180071	rs1815549	0.032938253	0.022946469	0.656005744	0.648405759	0.409330298	-0.436434457	-0.027867991	0.028894251	0.187825441	0.187345394	0.062275587	0.063073595	0.072920172	0.020540455	0.991770327	0.99999132	Bacteria.Firmicutes.Clostridia.Clostridiales.Clostridiaceae_1	ANKRD18A
332235	ENSG00000180071	rs1815549	0.032938253	0.022946469	0.656005744	0.648405759	0.409330298	-0.436434457	-0.027867991	0.028894251	0.187825441	0.187345394	0.062275587	0.063073595	0.072920172	0.020540455	0.991770327	0.99999132	Bacteria.Firmicutes.Clostridia.Clostridiales.Clostridiaceae_1	ANKRD18A
332236	ENSG00000180113	rs34964632	0.070628236	0.01857246	0.828875077	0.549968655	0.330212062	-0.571975672	-0.012444548	0.047024324	0.179655413	0.236874622	0.057343739	0.078251045	0.197466153	0.033670873	0.9994853	0.999502343	Bacteria.Firmicutes.Clostridia.Clostridiales.Lachnospiraceae.Ruminococcus_gnavus_group	TDRD6
332237	ENSG00000180113	rs34964632	0.876601839	0.06921849	0.02883806	0.678668061	0.026155018	-0.435491915	-0.177668208	0.040285391	0.167777274	0.235712963	0.079482223	0.096803999	0.602639284	0.081488246	0.99792254	0.986607256	Bacteria.Firmicutes.Clostridia.Clostridiales.Family_XIII.Family_XIII_AD3011_group	TDRD6
332238	ENSG00000180113	rs34964632	0.008316328	0.040835966	0.012376034	0.167248923	0.306382327	-0.412856352	-0.132480106	0.113258005	0.112551286	0.197845074	0.051490119	0.081088599	0.01563225	0.019252056	0.823421313	0.861283753	Bacteria.Firmicutes.Clostridia.Clostridiales.Ruminococcaceae.Ruminococcaceae_UCG_002	TDRD6
332239	ENSG00000180113	rs34964632	0.00900064	0.003414419	0.445892533	0.900690794	0.328789119	-0.46391809	-0.046100918	0.007752145	0.122095322	0.152641011	0.060110014	0.061879949	0.015405082	0.003285783	0.915505146	0.99813821	Bacteria.Proteobacteria.Gammaproteobacteria.Pasteurellales.Pasteurellaceae	TDRD6
332240	ENSG00000180113	rs34964632	0.151236348	0.330443452	0.285532472	0.100986359	0.204379276	-0.208961857	0.087508975	-0.162807503	0.140730751	0.213103722	0.081264642	0.097858544	0.188977857	0.134259952	0.976314705	0.946394015	Bacteria.Firmicutes.Bacilli.Lactobacillales.Streptococcaceae.Streptococcus	TDRD6
332241	ENSG00000180113	rs34964632	0.007762553	0.001647285	0.322159454	0.283198646	0.331526006	-0.496697286	0.046560639	-0.059419294	0.120664424	0.151218375	0.046671361	0.054910217	0.015569288	0.00175893	0.886764336	0.832232238	Bacteria.Proteobacteria.Betaproteobacteria.Burkholderiales.Alcaligenaceae.Parasutterella	TDRD6
332242	ENSG00000180113	rs34964632	0.009692899	0.004678467	0.427421498	0.371864641	0.324347356	-0.452875616	-0.041262162	0.059221987	0.121693535	0.154591306	0.051667086	0.065860662	0.01507629	0.00335657	0.975933082	0.868026981	Bacteria.Bacteroidetes.Bacteroidia.Bacteroidales.Rikenellaceae.Alistipes	TDRD6
332243	ENSG00000180113	rs34964632	0.84932272	0.711600262	0.465044357	0.367313641	-0.108182053	0.328666981	0.068609393	-0.130312737	0.567166123	0.885110338	0.093358966	0.143540706	0.999435429	0.989125616	0.999968393	0.999515331	Bacteria.Firmicutes	TDRD6
332244	ENSG00000180113	rs34964632	0.0175328	0.057302646	0.153511239	0.016257399	0.280784229	-0.305827258	0.103658428	-0.190024374	0.11519215	0.158023479	0.071780175	0.07701759	0.025619994	0.026130219	0.999670759	0.975906693	Bacteria.Firmicutes.Clostridia.Clostridiales.Ruminococcaceae.Flavonifractor	TDRD6
332245	ENSG00000180113	rs34964632	0.005053024	0.002093511	0.137916083	0.014045817	0.34860702	-0.464576812	-0.071907547	0.171460815	0.12011501	0.144945674	0.047871589	0.067925202	0.012264889	0.001797943	0.904534519	0.961898573	Bacteria.Bacteroidetes.Bacteroidia.Bacteroidales.Porphyromonadaceae	TDRD6
332246	ENSG00000180113	rs34964632	0.075477798	0.004843608	0.641188497	0.39519828	0.374421921	-0.53758888	-0.039755659	0.067783162	0.207269742	0.184278761	0.084906778	0.079195354	0.153685211	0.013997059	0.99759175	0.986746924	Bacteria.Firmicutes.Clostridia.Clostridiales.Lachnospiraceae.Lachnospiraceae_UCG_008	TDRD6
332247	ENSG00000180113	rs34964632	0.012431587	0.017886321	0.319902584	0.230159576	0.301012445	-0.401685403	-0.059269562	0.083168433	0.117070311	0.165328116	0.059131966	0.068659527	0.018157687	0.010396256	0.975966367	0.997201293	Bacteria.Firmicutes.Clostridia.Clostridiales.Lachnospiraceae.Coprococcus_1	TDRD6
332248	ENSG00000180113	rs34964632	0.008625647	0.011371334	0.433473196	0.77115942	0.330196589	-0.421442065	0.039144572	0.016725846	0.121903817	0.161772352	0.049666318	0.057265569	0.021883612	0.008696681	0.894791964	0.990319722	Bacteria.Firmicutes.Negativicutes.Selenomonadales.Acidaminococcaceae	TDRD6
332249	ENSG00000180113	rs34964632	0.348733705	0.041751458	0.13574391	0.780425149	0.146369009	-0.44255929	-0.130436264	0.030128003	0.155074037	0.213068932	0.086348917	0.107629446	0.334175974	0.042790076	0.998820086	0.961415255	Bacteria.Firmicutes.Clostridia.Clostridiales.Family_XIII	TDRD6
332250	ENSG00000180113	rs34964632	0.395831973	0.313152549	0.179398146	0.214561557	0.140459448	-0.246827339	0.111215706	-0.121257605	0.16432912	0.242816958	0.081942359	0.09674542	0.381930688	0.181223661	0.933709887	0.933837527	Bacteria.Firmicutes.Bacilli	TDRD6
332251	ENSG00000180113	rs34964632	0.142881495	0.158828102	0.350262602	0.570130933	0.217731563	-0.36546353	-0.055991498	0.052983097	0.146808765	0.256394875	0.05951128	0.092829169	0.208583494	0.09493731	0.996596763	0.999791394	Bacteria.Firmicutes.Clostridia.Clostridiales.Ruminococcaceae.Ruminococcaceae_UCG_005	TDRD6
332252	ENSG00000180113	rs34964632	0.045147477	0.021463124	0.698325614	0.953937423	0.350326154	-0.47587366	0.021064295	-0.004007372	0.17150624	0.201925854	0.054107912	0.069108928	0.110457235	0.029077573	0.850377566	0.996054477	Bacteria.Bacteroidetes.Bacteroidia.Bacteroidales.Prevotellaceae.Prevotella_9	TDRD6
332253	ENSG00000180113	rs34964632	0.01555082	0.103234703	0.52874636	0.212243205	0.289415809	-0.292878305	0.026070478	0.07712793	0.116479822	0.177222531	0.041164734	0.061221965	0.02330883	0.037388127	0.761397185	0.985377765	Bacteria.Proteobacteria.Betaproteobacteria.Burkholderiales.Alcaligenaceae.Sutterella	TDRD6
332254	ENSG00000180113	rs34964632	0.030718672	0.004020048	0.305814902	0.935429093	0.267455878	-0.487527072	0.06281934	0.006306998	0.121085571	0.163453067	0.060861066	0.077547835	0.040812431	0.004056674	0.92078388	0.964500043	Bacteria.Firmicutes.Clostridia.Clostridiales.Lachnospiraceae.Fusicatenibacter	TDRD6
332255	ENSG00000180113	rs34964632	0.015778809	0.003257486	0.000307397	0.285184711	0.262944083	-0.422579226	-0.149130195	0.056622343	0.106068815	0.138302651	0.039106464	0.05254369	0.023231659	0.002560461	0.165790657	0.800804692	Bacteria.Firmicutes.Negativicutes.Selenomonadales.Veillonellaceae.Dialister	TDRD6
332256	ENSG00000180113	rs34964632	0.456533618	0.264691186	0.136995745	0.541282627	0.124098014	-0.338500969	-0.104061767	0.06896817	0.165675472	0.300867522	0.069113163	0.112304908	0.486622018	0.215460872	0.948905015	0.966332496	Bacteria.Firmicutes.Clostridia.Clostridiales.Ruminococcaceae.Ruminococcaceae_NK4A214_group	TDRD6
332257	ENSG00000180113	rs34964632	0.002530396	0.000889957	0.063173028	0.372603742	0.387310265	-0.522381656	0.101250514	-0.063161439	0.123287508	0.149945965	0.053562262	0.070351052	0.006975908	0.000848478	0.233403311	0.926363595	Bacteria.Firmicutes.Clostridia.Clostridiales.Lachnospiraceae.Lachnospira	TDRD6
332258	ENSG00000180113	rs34964632	0.980153466	0.365436567	0.473291351	0.96626479	0.010343451	-0.420102426	0.060356335	-0.004370995	0.414194889	0.460926567	0.083673331	0.102951855	0.938484193	0.619433661	0.999135888	0.99931625	Bacteria.Firmicutes.Clostridia.Clostridiales.Ruminococcaceae	TDRD6
332259	ENSG00000180113	rs34964632	0.746260226	0.496496372	0.338719479	0.172911453	-0.155304306	0.477283971	0.087329632	-0.174889159	0.477928498	0.697929661	0.090609931	0.126910017	0.954184916	0.730673981	0.999826541	0.999832315	Bacteria.Firmicutes.Clostridia.Clostridiales.Lachnospiraceae	TDRD6
332260	ENSG00000180113	rs34964632	0.346110563	0.055182624	0.040751331	0.412464011	0.132482779	-0.392582744	-0.121538303	0.06437292	0.139595164	0.201062166	0.058217155	0.078040358	0.277701072	0.049469516	0.521619672	0.914506398	Bacteria.Bacteroidetes.Bacteroidia.Bacteroidales.Porphyromonadaceae.Odoribacter	TDRD6
332261	ENSG00000180113	rs34964632	0.016409206	0.00389079	0.824681222	0.601194883	0.313835425	-0.457644084	0.015496163	0.042096556	0.1273871	0.152850977	0.069669462	0.080145378	0.027801911	0.003074976	0.908085612	0.992476603	Bacteria.Actinobacteria.Actinobacteria.Bifidobacteriales.Bifidobacteriaceae.Bifidobacterium	TDRD6
332262	ENSG00000180113	rs34964632	0.00487744	0.002731101	0.064719096	0.178100713	0.69278412	-0.772807656	0.178287404	-0.147426493	0.237678224	0.248039285	0.094880457	0.108293567	0.053978224	0.013393364	0.998891856	0.999590371	Bacteria.Firmicutes.Bacilli.Bacillales.Staphylococcaceae.Staphylococcus	TDRD6
332263	ENSG00000180113	rs34964632	0.019226773	0.003792217	0.759798597	0.897914942	0.320544915	-0.474949994	0.024891523	-0.01155151	0.133511688	0.158159986	0.081070761	0.089686812	0.029076726	0.003194992	0.911017093	0.997132292	Bacteria.Firmicutes.Bacilli.Bacillales	TDRD6
332264	ENSG00000180113	rs34964632	0.221908185	0.057103735	0.356382056	0.929582821	0.201002958	-0.489917515	-0.052666634	-0.007800804	0.1629808	0.252936373	0.056698366	0.08793311	0.255574181	0.051242436	0.999858829	0.957708045	Bacteria.Proteobacteria.Betaproteobacteria.Neisseriales.Neisseriaceae.Eikenella	TDRD6
332265	ENSG00000180113	rs34964632	0.556795894	0.123301166	0.015648498	0.626079952	-0.117962925	-0.361894237	-0.190455826	0.046743594	0.199713456	0.23178541	0.076727437	0.095477091	0.619521444	0.202041388	0.635635382	0.936138532	Bacteria.Firmicutes.Clostridia.Clostridiales.Ruminococcaceae.Anaerotruncus	TDRD6
332266	ENSG00000180113	rs34964632	0.090697678	0.077479025	0.570328037	0.869791145	0.423310919	-0.491378783	-0.051339796	0.013878278	0.246507169	0.273915348	0.089996131	0.084329234	0.320058959	0.153757251	0.909309097	0.93080513	Bacteria.Firmicutes.Negativicutes.Selenomonadales	TDRD6
332267	ENSG00000180113	rs34964632	0.162998177	0.066945099	0.87375499	0.670784144	0.27777653	-0.398105306	-0.010614357	0.0321896	0.196857934	0.213661103	0.06653995	0.075383953	0.265788395	0.084432757	0.998896274	0.991419867	Bacteria.Proteobacteria.Deltaproteobacteria.Desulfovibrionales.Desulfovibrionaceae.Desulfovibrio	TDRD6
332268	ENSG00000180113	rs34964632	0.109187676	0.109741724	0.950189919	0.789562018	0.290968311	-0.40701983	-0.004667896	0.028125685	0.179153137	0.251007178	0.074436287	0.104953764	0.237074587	0.107115928	0.99991226	0.996838275	Bacteria.Actinobacteria.Coriobacteriia.Coriobacteriales.Coriobacteriaceae.Collinsella	TDRD6
332269	ENSG00000180113	rs34964632	0.009819725	0.001555184	0.443759953	0.208686077	0.342850004	-0.50567331	-0.053608391	0.101437946	0.128870727	0.153070187	0.069570744	0.079885513	0.017515434	0.001701878	0.997117901	0.9453081	Bacteria.Firmicutes.Clostridia.Clostridiales.Lachnospiraceae.Eubacterium_hallii_group	TDRD6
332270	ENSG00000180113	rs34964632	0.982101568	0.040551341	0.304151406	0.39383053	0.00592868	-0.399760071	0.059322129	0.044865345	0.263254334	0.191289381	0.057273917	0.052266747	0.695155148	0.08860643	0.914353853	0.887713366	Bacteria.Firmicutes.Clostridia.Clostridiales.Ruminococcaceae.Faecalibacterium	TDRD6
332271	ENSG00000180113	rs34964632	0.012912259	0.001476915	0.539424729	0.435233026	0.296176118	-0.621492934	0.055237686	0.091075653	0.115844059	0.187171248	0.089533914	0.116001555	0.020897944	0.00160956	0.775615438	0.9138367	Bacteria.Actinobacteria.Actinobacteria	TDRD6
332272	ENSG00000180113	rs34964632	0.006194638	0.011801953	0.264917285	0.832172689	0.356032649	-0.453967092	0.055322452	-0.013601296	0.125828925	0.175206791	0.049195379	0.06392505	0.017619153	0.010965946	0.639038922	0.99671406	Bacteria.Firmicutes.Negativicutes.Selenomonadales.Acidaminococcaceae.Phascolarctobacterium	TDRD6
332273	ENSG00000180113	rs34964632	0.067631278	0.087719122	0.836472981	0.976738506	0.282778424	-0.472932268	-0.011716143	-0.002890509	0.152156635	0.272793635	0.056535112	0.098751464	0.122509032	0.077937448	0.770361295	0.998772233	Bacteria.Firmicutes.Clostridia.Clostridiales.Ruminococcaceae.Ruminococcus_1	TDRD6
332274	ENSG00000180113	rs34964632	0.101983597	0.003210199	0.851421391	0.155604666	0.290874432	-0.489700912	0.011628018	-0.096147556	0.175357149	0.160007417	0.061833909	0.066923381	0.166098645	0.008039965	0.892898076	0.940377436	Bacteria.Firmicutes.Erysipelotrichia.Erysipelotrichales.Erysipelotrichaceae.Clostridium_innocuum_group	TDRD6
332275	ENSG00000180113	rs34964632	0.009623974	0.004653764	0.422337145	0.368398574	0.324815803	-0.453115048	-0.041606892	0.059585665	0.12174748	0.154574589	0.051527066	0.065783937	0.014941348	0.003286897	0.97729231	0.884494316	Bacteria.Bacteroidetes.Bacteroidia.Bacteroidales.Rikenellaceae	TDRD6
332276	ENSG00000180113	rs34964632	0.032593489	0.087943446	0.477121708	0.898971994	0.397256861	-0.431042117	0.057304293	0.013381462	0.181912607	0.248810677	0.080137164	0.104987832	0.109337785	0.074586306	0.828118569	0.994662566	Bacteria.Firmicutes.Clostridia.Clostridiales.Lachnospiraceae.Lachnospiraceae_ND3007_group	TDRD6
332277	ENSG00000180113	rs34964632	0.012810746	0.003273213	0.947213888	0.5714791	0.301981628	-0.455463735	0.003285918	-0.041223433	0.117975077	0.149145953	0.04944043	0.072479504	0.019867156	0.002711931	0.91866972	0.908721357	Bacteria.Fusobacteria.Fusobacteriia.Fusobacteriales	TDRD6
332278	ENSG00000180113	rs34964632	0.008968748	0.001081522	0.414110876	0.14137077	0.326028315	-0.520028412	0.052874788	-0.108470938	0.12101087	0.151990127	0.064328558	0.072856974	0.018830717	0.001282597	0.998043854	0.956749585	Bacteria.Firmicutes.Clostridia.Clostridiales.Ruminococcaceaencultured	TDRD6
332279	ENSG00000180113	rs34964632	0.433396632	0.021778879	0.020858373	0.440268437	0.107957038	-0.351264119	0.128812753	-0.042521871	0.136952109	0.149425195	0.054392533	0.05476071	0.2531471	0.017213793	0.509355293	0.935568656	Bacteria.Proteobacteria.Betaproteobacteria.Burkholderiales.Alcaligenaceae	TDRD6
332280	ENSG00000180113	rs34964632	0.846179737	0.339169938	0.659675643	0.902167422	0.093803473	-0.403582402	0.038352421	-0.009481293	0.481609056	0.419135358	0.086693698	0.076830883	0.963392554	0.558554919	0.997187614	0.944142772	Bacteria.Bacteroidetes.Bacteroidia.Bacteroidales	TDRD6
332281	ENSG00000180113	rs34964632	0.864470619	0.748230355	0.465828316	0.365741599	-0.094252323	0.25938423	0.067607992	-0.122867158	0.550015227	0.804693822	0.092158776	0.134893318	0.997454612	0.874868214	0.997650199	0.999159905	Bacteria.Firmicutes.Clostridia.Clostridiales	TDRD6
332282	ENSG00000180113	rs34964632	0.219661666	0.038566042	0.590411682	0.942627715	0.226126589	-0.463676254	-0.036153699	-0.006219078	0.182451577	0.219580779	0.066837414	0.08608157	0.311271387	0.055162104	0.981084248	0.998600531	Bacteria.Firmicutes.Clostridia.Clostridiales.Ruminococcaceae.Ruminiclostridium_6	TDRD6
332283	ENSG00000180113	rs34964632	0.047245265	0.055434796	0.718227143	0.819774994	0.346946832	-0.508087951	0.022178225	-0.021109954	0.171545344	0.260495534	0.061197816	0.09228061	0.143854636	0.053277746	0.999985325	0.999758873	Bacteria.Firmicutes.Clostridia.Clostridiales.Ruminococcaceae.Ruminococcaceae_UCG_014	TDRD6
332284	ENSG00000180113	rs34964632	0.359910077	0.074204412	0.130580091	0.84590996	0.143952255	-0.450733986	0.108747517	-0.020765135	0.156121215	0.248396838	0.07102249	0.106424008	0.315681142	0.084397397	0.778495902	0.871982479	Bacteria.Firmicutes.Erysipelotrichia.Erysipelotrichales	TDRD6
332285	ENSG00000180113	rs34964632	0.036938669	0.152270593	0.477336316	0.072898416	0.253766317	-0.260305632	-0.039484336	0.130516822	0.119123777	0.179700945	0.055243865	0.071593473	0.041296741	0.052923653	0.99935717	0.949725174	Bacteria.Firmicutes.Erysipelotrichia.Erysipelotrichales.Erysipelotrichaceae.Erysipelotrichaceae_UCG_003	TDRD6
332286	ENSG00000180113	rs34964632	0.587796136	0.443999174	0.082402079	0.245830448	0.090227165	-0.213824904	-0.130203931	0.136526356	0.165633288	0.277639454	0.073804667	0.116578732	0.460230811	0.281067118	0.662703663	0.799182339	Bacteria.Firmicutes.Clostridia.Clostridiales.Ruminococcaceae.Ruminiclostridium_9	TDRD6
332287	ENSG00000180113	rs34964632	0.0984568	0.438199822	0.336672468	0.165241343	0.225013195	-0.194396352	-0.054182031	0.131716038	0.134221254	0.249213983	0.055977839	0.093851445	0.116495258	0.171033092	0.865682259	0.904139578	Bacteria.Firmicutes.Clostridia.Clostridiales.Ruminococcaceae.Ruminococcaceae_UCG_003	TDRD6
332288	ENSG00000180113	rs34964632	0.100913247	0.08896606	0.221315052	0.706496592	0.22253649	-0.440959107	-0.075274342	0.035867671	0.133730502	0.255372225	0.060956076	0.094831805	0.146048278	0.060276375	0.469752209	0.971735718	Bacteria.Firmicutes.Clostridia.Clostridiales.Christensenellaceae.Christensenellaceae_R_7_group	TDRD6
332289	ENSG00000180113	rs34964632	0.100146075	0.088760598	0.219591198	0.705226697	0.222714847	-0.44106927	-0.07547996	0.036015736	0.133529868	0.255267979	0.060892037	0.094792583	0.144567846	0.059127559	0.468094859	0.977547262	Bacteria.Firmicutes.Clostridia.Clostridiales.Christensenellaceae	TDRD6
332290	ENSG00000180113	rs34964632	0.041306677	0.032878478	0.926231421	0.848593518	0.293341391	-0.435563333	-0.005782997	0.015812213	0.140910428	0.199792019	0.062218106	0.082494482	0.070751345	0.022739254	0.864535329	0.983121182	Bacteria.Firmicutes.Clostridia.Clostridiales.Lachnospiraceae.Eubacterium_eligens_group	TDRD6
332291	ENSG00000180113	rs34964632	0.009788575	0.001577162	0.441536792	0.29021397	0.336238923	-0.508326747	-0.044737172	0.075008136	0.126329296	0.154088182	0.057774518	0.070341549	0.019019249	0.001882707	0.999694213	0.863959089	Bacteria.Firmicutes.Clostridia.Clostridiales.Lachnospiraceaencultured	TDRD6
332292	ENSG00000180113	rs34964632	0.018693233	0.004223474	0.93754921	0.511378856	0.306335068	-0.452622552	0.005600892	0.053448338	0.126999483	0.152632902	0.07120894	0.080942515	0.02908183	0.003551852	0.96153664	0.993717266	Bacteria.Actinobacteria.Actinobacteria.Bifidobacteriales.Bifidobacteriaceae	TDRD6
332293	ENSG00000180113	rs34964632	0.026406114	0.021260349	0.62831859	0.804069172	0.349878619	-0.49689504	-0.034343437	0.024485983	0.153999311	0.210503337	0.070607194	0.098297954	0.065735549	0.026142907	0.907836119	0.933244559	Bacteria.Firmicutes.Clostridia.Clostridiales.Lachnospiraceae.Blautia	TDRD6
332294	ENSG00000180113	rs34964632	0.055356905	0.004605695	0.191732584	0.848201649	0.242566725	-0.457948348	0.065947609	-0.009621636	0.124322569	0.156028752	0.049990828	0.05006618	0.068061322	0.004890658	0.609189465	0.87452776	Bacteria.Firmicutes.Clostridia.Clostridiales.Lachnospiraceae.Roseburia	TDRD6
332295	ENSG00000180113	rs34964632	0.017569978	0.041631511	0.669926126	0.237436905	0.282042481	-0.33965069	0.022733363	0.082207786	0.115748137	0.163424763	0.053091391	0.068942761	0.027073645	0.019242295	0.995339941	0.95316496	Bacteria.Proteobacteria.Deltaproteobacteria.Desulfovibrionales.Desulfovibrionaceae.Bilophila	TDRD6
332296	ENSG00000180113	rs34964632	0.002900337	0.000848769	0.086470752	0.068023291	0.40132557	-0.522689565	0.107956188	-0.143397916	0.129660179	0.149388706	0.06201936	0.077272094	0.008231836	0.000895032	0.952395074	0.90903918	Bacteria.Proteobacteria.Gammaproteobacteria.Pseudomonadales	TDRD6
332297	ENSG00000180113	rs34964632	0.012365341	0.092460632	0.466775567	0.677841258	0.341097019	-0.368753448	-0.030270267	-0.026749045	0.13255478	0.2159331	0.041350573	0.064101784	0.037067767	0.056077272	0.997282517	0.999171204	Bacteria.Proteobacteria.Gammaproteobacteria.Enterobacteriales.Enterobacteriaceae	TDRD6
332298	ENSG00000180113	rs34964632	0.011537298	0.001437739	0.407274187	0.249619852	0.354034312	-0.51845038	0.042400079	-0.077173474	0.136185016	0.155726543	0.050832742	0.06643354	0.029233944	0.001999088	0.917112074	0.979585985	Bacteria.Firmicutes.Erysipelotrichia.Erysipelotrichales.Erysipelotrichaceae.Erysipelatoclostridium	TDRD6
332299	ENSG00000180113	rs34964632	0.042055619	0.00456952	0.998526002	0.588078031	0.295713548	-0.458561752	0.000114531	-0.038584863	0.142588784	0.156090139	0.061758174	0.070885266	0.056643889	0.003204737	0.721276068	0.971104267	Bacteria.Firmicutes.Clostridia.Clostridiales.Peptostreptococcaceae.Intestinibacter	TDRD6
332300	ENSG00000180113	rs34964632	0.002986068	0.001956671	0.107455685	0.133431395	0.398263333	-0.632278069	0.135457332	-0.176267522	0.129085399	0.195891107	0.08298645	0.115986962	0.014170624	0.002714768	0.999672451	0.998587032	Bacteria.Firmicutes.Clostridia.Clostridiales.Ruminococcaceae.Butyricicoccus	TDRD6
332301	ENSG00000180113	rs34964632	0.003348965	0.037939988	0.08745398	0.730132507	0.49059708	-0.483765668	-0.110183688	0.025603793	0.161065758	0.228328337	0.063501045	0.073905833	0.030051406	0.041989287	0.619583098	0.903533621	Bacteria.Firmicutes.Negativicutes.Selenomonadales.Veillonellaceae	TDRD6
332302	ENSG00000180113	rs34964632	0.157362538	0.920377784	0.456110105	0.024965358	0.199906789	0.025044017	0.040772347	-0.163106716	0.139745788	0.249574354	0.054381217	0.071067944	0.169015793	0.273469946	0.68093589	0.796768211	Bacteria.Firmicutes.Clostridia.Clostridiales.Lachnospiraceae.Lachnoclostridium	TDRD6
332303	ENSG00000180113	rs34964632	0.02585657	0.023395115	0.66790414	0.238076947	0.271225305	-0.360479873	0.025325158	0.077025126	0.11892521	0.155266791	0.058760911	0.064685502	0.032428603	0.010999367	0.998525812	0.997174658	Bacteria.Proteobacteria.Deltaproteobacteria.Desulfovibrionales.Desulfovibrionaceae	TDRD6
332304	ENSG00000180113	rs34964632	0.611137599	0.026634873	0.008999837	0.724592988	0.071266747	-0.45818647	-0.144984354	0.026847317	0.139486895	0.201988444	0.05383905	0.075871011	0.414030411	0.033614401	0.524664601	0.99780419	Bacteria.Firmicutes.Clostridia.Clostridiales.Ruminococcaceae.Ruminococcus_2	TDRD6
332305	ENSG00000180113	rs34964632	0.030949613	0.126323099	0.951809845	0.567257149	0.295212609	-0.357738418	-0.002683038	0.054413109	0.133843114	0.231001241	0.044224991	0.094626795	0.061470875	0.072934932	0.964376561	0.99789802	Bacteria.Verrucomicrobia	TDRD6
332306	ENSG00000180113	rs34964632	0.208581503	0.03040381	0.669231085	0.714067668	0.237710002	-0.530994403	-0.029516372	-0.03302706	0.187160423	0.23992665	0.068778225	0.089747032	0.320109852	0.052926558	0.961249848	0.997513341	Bacteria.Firmicutes.Clostridia.Clostridiales.Lachnospiraceae.Eubacterium_xylanophilum_group	TDRD6
332307	ENSG00000180113	rs34964632	0.092576981	0.013096274	0.920324366	0.862746648	0.289000613	-0.469380267	-0.00561783	-0.011960252	0.169293498	0.183980816	0.055946416	0.068909311	0.142593608	0.016527817	0.99714486	0.996602117	Bacteria.Firmicutes.Clostridia.Clostridiales.Clostridiaceae_1.Clostridium_sensu_stricto_1	TDRD6
332308	ENSG00000180113	rs34964632	0.182953585	0.360281092	0.211534356	0.086805342	0.189610463	-0.198299948	0.101410764	-0.170519949	0.140861497	0.215230423	0.080370706	0.098067884	0.219833319	0.1448489	0.981698993	0.945622854	Bacteria.Firmicutes.Bacilli.Lactobacillales.Streptococcaceae	TDRD6
332309	ENSG00000180113	rs34964632	0.01210064	0.05909753	0.483281527	0.771534273	0.330408109	-0.397167829	-0.027977178	-0.018334641	0.127990017	0.206732172	0.039679626	0.062879739	0.030090017	0.03077809	0.999492402	0.999741582	Bacteria.Proteobacteria.Gammaproteobacteria.Enterobacteriales.Enterobacteriaceae.Escherichia_Shigella	TDRD6
332310	ENSG00000180113	rs34964632	0.208378008	0.087590644	0.284044776	0.508967761	0.194812902	-0.363516896	0.063503236	-0.048905602	0.153316064	0.209594481	0.058788388	0.073640618	0.219455345	0.060481457	0.878688969	0.997216401	Bacteria.Firmicutes.Clostridia.Clostridiales.Ruminococcaceae.Subdoligranulum	TDRD6
332311	ENSG00000180113	rs34964632	0.584718953	0.123026476	0.75005088	0.901243413	0.19304057	-0.486651865	0.021063393	0.007366216	0.351464926	0.31145741	0.065838422	0.059130131	0.899863795	0.355455029	0.999973618	0.995427078	Bacteria.Bacteroidetes.Bacteroidia.Bacteroidales.Bacteroidaceae.Bacteroides	TDRD6
332312	ENSG00000180113	rs34964632	0.030247461	0.063265061	0.956566824	0.935836954	0.297884937	-0.446668501	-0.002420499	0.007654555	0.134465821	0.23637552	0.044272435	0.094716351	0.059119255	0.045165171	0.997974355	0.998439902	Bacteria.Verrucomicrobia.Verrucomicrobiae.Verrucomicrobiales.Verrucomicrobiaceae.Akkermansia	TDRD6
332313	ENSG00000180113	rs34964632	0.009396973	0.003444692	0.474658307	0.945549774	0.325071577	-0.462112761	-0.043579194	0.004254963	0.121437893	0.152199419	0.060602633	0.062061245	0.016479482	0.003297561	0.915821605	0.999005681	Bacteria.Proteobacteria.Gammaproteobacteria.Pasteurellales.Pasteurellaceae.Haemophilus	TDRD6
332314	ENSG00000180113	rs34964632	0.002423234	0.00046233	0.078904026	0.102305485	0.439543235	-0.578392072	0.104764302	-0.122302445	0.13926687	0.156797034	0.058686828	0.073802187	0.011770733	0.001061024	0.796210293	0.837408374	Bacteria.Proteobacteria.Gammaproteobacteria.Pseudomonadales.Pseudomonadaceae.Pseudomonas	TDRD6
332315	ENSG00000180113	rs34964632	0.038638411	0.007947779	0.153219063	0.187822546	0.253737572	-0.411946377	-0.071908582	0.079840221	0.120207451	0.150408691	0.049758475	0.059982879	0.039688255	0.005918821	0.968802863	0.929290029	Bacteria.Bacteroidetes.Bacteroidia.Bacteroidales.Prevotellaceae	TDRD6
332316	ENSG00000180113	rs34964632	0.027137536	0.022408587	0.652354529	0.233286406	0.269098561	-0.361979793	0.026671201	0.077875645	0.119036973	0.154744167	0.058930801	0.064727046	0.033491749	0.011321014	0.997604342	0.996621608	Bacteria.Proteobacteria.Deltaproteobacteria	TDRD6
332317	ENSG00000180113	rs34964632	0.672022174	0.875954593	0.601882477	0.305980552	0.139435046	0.086272708	0.04177819	-0.131107395	0.327850411	0.550504228	0.079690157	0.127064235	0.821903879	0.674866714	0.999330493	0.996754281	Bacteria.Proteobacteria	TDRD6
332318	ENSG00000180113	rs34964632	0.203011358	0.022000072	0.7017783	0.808767387	0.240803125	-0.494166034	-0.028759561	-0.021302182	0.187252228	0.210581203	0.074774956	0.087661795	0.338607757	0.041982289	0.998832683	0.995738724	Bacteria.Firmicutes.Clostridia.Clostridiales.Ruminococcaceae.Eubacterium_coprostanoligenes_group	TDRD6
332319	ENSG00000180113	rs34964632	0.012706365	0.003213488	0.888424746	0.528854308	0.303165514	-0.456488972	0.006945759	-0.045874498	0.118292666	0.149172708	0.049313475	0.072453896	0.020073639	0.002630791	0.917802444	0.902710242	Bacteria.Fusobacteria.Fusobacteriia.Fusobacteriales.Fusobacteriaceae.Fusobacterium	TDRD6
332320	ENSG00000180113	rs34964632	0.046190277	0.369780592	0.567855009	0.55049035	0.3802843	-0.274392381	-0.031871206	-0.048331098	0.187099789	0.303816672	0.055511259	0.080531168	0.191351578	0.223191194	0.996566686	0.997858307	Bacteria.Proteobacteria.Gammaproteobacteria	TDRD6
332321	ENSG00000180113	rs34964632	0.044211852	0.023660569	0.432019451	0.975449434	0.442164211	-0.515023666	0.0611498	-0.002817221	0.215490234	0.222273228	0.077340472	0.091192472	0.104892734	0.031029654	0.76323449	0.996502544	Bacteria.Firmicutes.Clostridia.Clostridiales.Family_XI	TDRD6
332322	ENSG00000180113	rs34964632	0.019754725	0.066799056	0.378295763	0.037656334	0.273633837	-0.302666862	-0.043229224	0.141390733	0.114489134	0.162350541	0.048730956	0.066631771	0.024142437	0.029270142	0.998277807	0.999325446	Bacteria.Bacteroidetes.Bacteroidia.Bacteroidales.Porphyromonadaceae.Parabacteroides	TDRD6
332323	ENSG00000180113	rs34964632	0.040369685	0.006778635	0.386755057	0.619209717	0.259339675	-0.624238308	0.08292832	0.066244023	0.123980593	0.22318637	0.095169194	0.132657038	0.062638442	0.006847853	0.763474881	0.958212988	Bacteria.Actinobacteria	TDRD6
332324	ENSG00000180113	rs34964632	0.03263789	0.002858049	0.460443374	0.35241154	0.400774142	-0.561686603	0.04836382	-0.063394044	0.183571795	0.181176633	0.065134125	0.067682495	0.103330471	0.009976394	0.997329664	0.92426646	Bacteria.Firmicutes.Negativicutes.Selenomonadales.Veillonellaceae.Megasphaera	TDRD6
332325	ENSG00000180113	rs34964632	0.480286331	0.382436224	0.150904108	0.366559791	0.120691129	-0.252542078	-0.087950284	0.09583917	0.170004107	0.287182842	0.06051049	0.10540075	0.404950165	0.257015503	0.999878354	0.975805979	Bacteria.Bacteroidetes.Bacteroidia.Bacteroidales.Porphyromonadaceae.Barnesiella	TDRD6
332326	ENSG00000180113	rs34964632	0.095951582	0.010499018	0.688208821	0.420181633	0.373086593	-0.586994149	0.032234098	-0.078212832	0.220851334	0.222741848	0.079968575	0.096410021	0.219560431	0.028087209	0.997947728	0.9977362	Bacteria.Actinobacteria.Actinobacteria.Micrococcales	TDRD6
332327	ENSG00000180113	rs34964632	0.293268824	0.281265959	0.853974889	0.879621186	0.261181789	-0.410027577	0.01213213	-0.014444387	0.246501521	0.377380134	0.065656235	0.09499977	0.63798653	0.31380639	0.998803525	0.997226571	Bacteria.Firmicutes.Clostridia.Clostridiales.Lachnospiraceae.Eubacterium_rectale_group	TDRD6
332328	ENSG00000180113	rs34964632	0.304549683	0.030475387	0.472543846	0.989776406	0.193414686	-0.437945516	-0.044266989	-0.000917402	0.186891784	0.197971547	0.06126435	0.071320371	0.325787498	0.046309236	0.981446852	0.962551394	Bacteria.Proteobacteria.Gammaproteobacteria.Enterobacteriales.Enterobacteriaceae.Citrobacter	TDRD6
332329	ENSG00000180113	rs34964632	0.012011425	0.002640391	0.527923985	0.441441225	0.329817867	-0.473269955	0.041817198	-0.058280345	0.127621896	0.151343543	0.06589653	0.075248634	0.023393613	0.002187955	0.638329744	0.844508842	Bacteria.Firmicutes.Clostridia.Clostridiales.Peptostreptococcaceae	TDRD6
332330	ENSG00000180113	rs34964632	0.132888899	0.009488985	0.408048853	0.876152339	0.224660081	-0.450539672	-0.053865198	-0.012035428	0.147619889	0.168538163	0.064685421	0.076921441	0.126745291	0.010032014	0.979221309	0.998719086	Bacteria.Firmicutes.Bacilli.Bacillales.Family_XI.Gemella	TDRD6
332331	ENSG00000180113	rs34964632	0.013283286	0.000557027	0.49567363	0.065469587	0.320532872	-0.55720898	0.029964835	-0.09041145	0.125906845	0.153453612	0.043733505	0.048253142	0.026445295	0.000956907	0.955858825	0.913985509	Bacteria.Firmicutes.Clostridia.Clostridiales.Lachnospiraceae.Tyzzerella	TDRD6
332332	ENSG00000180113	rs34964632	0.038981158	0.012641564	0.24536669	0.524427389	0.249429714	-0.385820978	0.071823872	0.044194777	0.118381431	0.150429185	0.06126897	0.069055213	0.040040833	0.00794706	0.664032346	0.971870136	Bacteria.Firmicutes.Clostridia.Clostridiales.Lachnospiraceae.Dorea	TDRD6
332333	ENSG00000180113	rs34964632	0.073124529	0.006413986	0.910896133	0.551550449	0.281667248	-0.45073267	-0.008211662	-0.049279599	0.154630193	0.160007376	0.073093289	0.082331062	0.088516797	0.007008639	0.98052131	0.866774619	Bacteria.Firmicutes.Bacilli.Lactobacillales.Carnobacteriaceae.Granulicatella	TDRD6
332334	ENSG00000180113	rs34964632	0.05392207	0.009840452	0.486702871	0.476303166	0.429007478	-0.583453269	0.062602728	-0.067692022	0.218541299	0.219373944	0.089489686	0.094487558	0.188946194	0.028896215	0.99032513	0.895807458	Bacteria.Firmicutes.Clostridia.Clostridiales.Ruminococcaceae.Ruminococcaceae_UCG_013	TDRD6
332335	ENSG00000180113	rs34964632	0.008513796	0.000628056	0.157695578	0.062306823	0.472238626	-0.59150484	0.071693306	-0.100224087	0.17403354	0.16459448	0.050158374	0.052840092	0.036926905	0.002328858	0.86527713	0.998607976	Bacteria.Firmicutes.Clostridia.Clostridiales.Lachnospiraceae.Tyzzerella_4	TDRD6
332336	ENSG00000180113	rs34964632	0.090334495	0.021704417	0.654864548	0.928659475	0.258937439	-0.44949079	0.027784716	-0.007345136	0.150613783	0.191097442	0.061869698	0.08172218	0.130344872	0.023058146	0.599874013	0.974591286	Bacteria.Firmicutes.Clostridia.Clostridiales.Lachnospiraceae.Anaerostipes	TDRD6
332337	ENSG00000180113	rs34964632	0.088164326	0.042415768	0.741555879	0.597850433	0.266155568	-0.396977176	-0.030407615	0.065312668	0.153742393	0.191762459	0.091809344	0.123208734	0.122148927	0.030005872	0.999739884	0.90063291	Bacteria.Actinobacteria.Coriobacteriia.Coriobacteriales.Coriobacteriaceae	TDRD6
332338	ENSG00000180113	rs34964632	0.097966271	0.007916603	0.727325417	0.659141613	0.258190079	-0.436921541	-0.026320797	-0.036897314	0.153782074	0.159443483	0.075160629	0.083264831	0.110531836	0.007833216	0.991744893	0.887089199	Bacteria.Firmicutes.Bacilli.Lactobacillales.Carnobacteriaceae	TDRD6
332339	ENSG00000180113	rs34964632	0.116609796	0.076379544	0.307345323	0.988136858	0.222895186	-0.485611225	-0.048678249	0.001414429	0.140155374	0.269669687	0.047311464	0.094762125	0.145298231	0.06838025	0.600989876	0.943184542	Bacteria.Firmicutes.Clostridia.Clostridiales.Lachnospiraceae.Lachnospiraceae_UCG_010	TDRD6
332340	ENSG00000180113	rs34964632	0.00064469	0.000315822	0.01424812	0.064090859	0.682321055	-0.752519443	0.161177677	-0.141164961	0.190298393	0.197758143	0.063991813	0.074943384	0.014966763	0.00272119	0.997594253	0.968019235	Bacteria.Firmicutes.Erysipelotrichia.Erysipelotrichales.Erysipelotrichaceae.Faecalitalea	TDRD6
332341	ENSG00000180113	rs34964632	0.04995632	0.027991019	0.980253244	0.759537164	0.301313649	-0.42779445	0.002341854	0.038207249	0.150843096	0.190320545	0.094251538	0.124299894	0.091193092	0.021503228	0.999005033	0.934726639	Bacteria.Actinobacteria.Coriobacteriia.Coriobacteriales	TDRD6
332342	ENSG00000180113	rs34964632	0.079492533	0.008815571	0.970463137	0.800109184	0.296373857	-0.470847742	-0.002033514	-0.015699995	0.166356377	0.174349435	0.054708013	0.061751538	0.119899522	0.010490651	0.998329958	0.99999132	Bacteria.Firmicutes.Clostridia.Clostridiales.Clostridiaceae_1	TDRD6
332343	ENSG00000180113	rs34964632	0.007764112	0.001685885	0.203195675	0.893586132	0.32281583	-0.485787314	-0.102589084	0.010295732	0.117497359	0.148241115	0.079807819	0.076666391	0.013887133	0.001477957	0.999276643	0.988728768	Bacteria.Firmicutes.Clostridia.Clostridiales.Ruminococcaceae.Ruminiclostridium_5	TDRD6
332344	ENSG00000180113	rs34964632	0.846297562	0.339237038	0.659625246	0.902106417	0.093742315	-0.403549759	0.038361132	-0.009487423	0.481668776	0.419160099	0.086699668	0.076832398	0.964010774	0.556654193	0.997675757	0.947294817	Bacteria.Bacteroidetes	TDRD6
332345	ENSG00000180113	rs34964632	0.240381678	0.374408548	0.228479535	0.109495827	0.177237573	-0.199841921	0.09691584	-0.151947487	0.149583551	0.223437184	0.079717314	0.093639105	0.263636498	0.164599159	0.967792983	0.950973549	Bacteria.Firmicutes.Bacilli.Lactobacillales	TDRD6
332346	ENSG00000180113	rs34964632	0.844009307	0.046040578	0.023895181	0.391785354	0.031652349	-0.330251475	0.141045221	-0.054257778	0.160219987	0.162368539	0.060978235	0.062934538	0.473915798	0.036341722	0.509963313	0.978350333	Bacteria.Proteobacteria.Betaproteobacteria	TDRD6
332347	ENSG00000180113	rs34964632	0.363658138	0.075150567	0.126047816	0.835074285	0.142563949	-0.448715352	0.110180924	-0.022235101	0.155835214	0.248111307	0.071094155	0.106369997	0.316395732	0.084001293	0.76634727	0.86974617	Bacteria.Firmicutes.Erysipelotrichia.Erysipelotrichales.Erysipelotrichaceae	TDRD6
332348	ENSG00000180113	rs34964632	0.014707159	0.005983325	0.889728229	0.916279204	0.30499396	-0.451984059	-0.008430555	-0.006538626	0.121685059	0.15903846	0.060567497	0.061959097	0.030431263	0.004405342	0.982862011	0.994537729	Bacteria.Firmicutes.Negativicutes.Selenomonadales.Veillonellaceae.Veillonella	TDRD6
332349	ENSG00000180113	rs34964632	0.64563695	0.03915999	0.032024419	0.369556878	0.070791327	-0.337482698	0.133333729	-0.057233393	0.153234019	0.160323301	0.06084847	0.063340983	0.370691356	0.029523108	0.45467944	0.994680072	Bacteria.Proteobacteria.Betaproteobacteria.Burkholderiales	TDRD6
332350	ENSG00000180113	rs34964632	0.012797671	0.011078792	0.56334074	0.464695294	0.307243286	-0.428070998	-0.026774844	0.047162592	0.12001229	0.163696612	0.046094854	0.064125264	0.02057799	0.005701315	0.775859081	0.903004347	Bacteria.Firmicutes.Clostridia.Clostridiales.Lachnospiraceae.Lachnospiraceae_NK4A136_group	TDRD6
332351	ENSG00000180155	rs112752952	6.34E-07	2.79E-09	0.201477602	0.095230372	-0.709795303	1.134267525	-0.068238805	0.101561445	0.128577553	0.164791599	0.052881222	0.059986602	1.17E-05	3.38E-08	0.886764336	0.755259861	Bacteria.Proteobacteria.Betaproteobacteria.Burkholderiales.Alcaligenaceae.Parasutterella	LYNX1
332352	ENSG00000180155	rs112752952	0.00040831	3.09E-06	0.543700221	0.501738536	-0.7126663	1.078424398	-0.05227395	0.065015352	0.19121824	0.21118834	0.085633508	0.096244187	0.011642778	8.54E-05	0.99792254	0.986607256	Bacteria.Firmicutes.Clostridia.Clostridiales.Family_XIII.Family_XIII_AD3011_group	LYNX1
332353	ENSG00000180155	rs112752952	0.171514542	0.045765879	0.139749837	0.050488696	-0.324728134	0.524383651	-0.131882058	0.19658761	0.23486496	0.257477805	0.08821452	0.098650518	0.409011181	0.115728106	0.817261294	0.701610235	Bacteria.Firmicutes.Negativicutes.Selenomonadales	LYNX1
332354	ENSG00000180155	rs112752952	5.05E-06	4.12E-09	0.775277861	0.748994126	-0.63062764	0.959730434	0.014653506	0.018784179	0.126745863	0.141407616	0.051116533	0.058458275	5.84E-05	5.10E-08	0.934734861	0.992379592	Bacteria.Proteobacteria.Gammaproteobacteria.Pasteurellales.Pasteurellaceae	LYNX1
332355	ENSG00000180155	rs112752952	0.015779388	4.56E-05	0.54820272	0.237182434	-0.5217624	0.823487297	0.05410866	-0.092353906	0.210474561	0.188406015	0.089641534	0.077409242	0.077502236	0.000648162	0.858105132	0.795840942	Bacteria.Firmicutes.Clostridia.Clostridiales.Ruminococcaceae.Ruminiclostridium_9	LYNX1
332356	ENSG00000180155	rs112752952	4.72E-06	6.60E-09	0.846805536	0.76238325	-0.617952232	0.994162929	-0.011718053	-0.021731593	0.123754689	0.149036309	0.060412175	0.071573753	6.80E-05	8.71E-08	0.92078388	0.951598482	Bacteria.Firmicutes.Clostridia.Clostridiales.Lachnospiraceae.Fusicatenibacter	LYNX1
332357	ENSG00000180155	rs112752952	6.52E-05	1.87E-08	0.26074767	0.192440869	-0.557784629	0.903584218	-0.074690265	0.099745306	0.130651264	0.140911006	0.065834877	0.075732957	0.000533446	1.83E-07	0.997117901	0.9453081	Bacteria.Firmicutes.Clostridia.Clostridiales.Lachnospiraceae.Eubacterium_hallii_group	LYNX1
332358	ENSG00000180155	rs112752952	1.07E-06	5.91E-10	0.252444803	0.495525669	-0.655063509	0.993021416	-0.061209114	0.039204583	0.121639476	0.136702394	0.05300912	0.057199157	1.63E-05	8.69E-09	0.905626678	0.936854604	Bacteria.Firmicutes.Clostridia.Clostridiales.Ruminococcaceae.Ruminococcaceae_UCG_002	LYNX1
332359	ENSG00000180155	rs112752952	2.04E-06	6.89E-10	0.41361426	0.398449155	-0.628515268	0.964289557	-0.042667632	0.045299763	0.120501795	0.13343716	0.051854852	0.053294289	3.05E-05	1.01E-08	0.99935717	0.960853802	Bacteria.Firmicutes.Erysipelotrichia.Erysipelotrichales.Erysipelotrichaceae.Erysipelotrichaceae_UCG_003	LYNX1
332360	ENSG00000180155	rs112752952	0.000578781	4.24E-05	0.553107449	0.885635723	-0.712323847	0.937241388	-0.047872634	-0.011782064	0.196817828	0.213443465	0.080295285	0.081596342	0.012472613	0.000548416	0.981084248	0.998600531	Bacteria.Firmicutes.Clostridia.Clostridiales.Ruminococcaceae.Ruminiclostridium_6	LYNX1
332361	ENSG00000180155	rs112752952	0.002406346	4.65E-06	0.711861889	0.686167984	-0.581742676	1.020029847	0.024849312	0.028486656	0.184184499	0.204103305	0.066983641	0.070185904	0.016597307	5.35E-05	0.867645589	0.997202793	Bacteria.Firmicutes.Clostridia.Clostridiales.Ruminococcaceae.Ruminococcus_2	LYNX1
332362	ENSG00000180155	rs112752952	2.29E-06	1.09E-09	0.65817238	0.474394979	-0.624189056	0.961523068	-0.030267654	-0.060602583	0.120370132	0.135137858	0.068096848	0.084225498	3.04E-05	1.38E-08	0.999670759	0.996530704	Bacteria.Firmicutes.Clostridia.Clostridiales.Ruminococcaceae.Flavonifractor	LYNX1
332363	ENSG00000180155	rs112752952	1.43E-05	6.15E-09	0.064321344	0.088305543	-0.904570134	1.193887573	-0.157535603	0.144497278	0.192742798	0.178507637	0.083708765	0.083505472	0.0008986	4.76E-07	0.99991226	0.948378463	Bacteria.Actinobacteria.Coriobacteriia.Coriobacteriales.Coriobacteriaceae.Collinsella	LYNX1
332364	ENSG00000180155	rs112752952	4.65E-07	1.21E-10	0.254317957	0.034227391	-0.67603567	1.121834012	-0.057168982	0.123088311	0.120711223	0.146599469	0.049707986	0.056907169	1.20E-05	2.63E-09	0.85265015	0.87652976	Bacteria.Firmicutes.Negativicutes.Selenomonadales.Acidaminococcaceae	LYNX1
332365	ENSG00000180155	rs112752952	3.96E-05	4.83E-06	0.345013255	0.52796765	-0.728103405	1.068350208	-0.057245564	0.047400072	0.165074072	0.214226925	0.060180804	0.074702083	0.001196583	5.19E-05	0.996596763	0.999791394	Bacteria.Firmicutes.Clostridia.Clostridiales.Ruminococcaceae.Ruminococcaceae_UCG_005	LYNX1
332366	ENSG00000180155	rs112752952	0.003610219	0.000111761	0.934047246	0.329452103	-0.662191811	1.269127877	-0.007283774	0.103709969	0.219267449	0.308515584	0.087677125	0.105547443	0.070093912	0.003018961	0.885218108	0.913834648	Bacteria.Firmicutes.Clostridia.Clostridiales.Ruminococcaceae.Anaerotruncus	LYNX1
332367	ENSG00000180155	rs112752952	1.03E-05	9.51E-09	0.33368536	0.740511817	-0.594945678	0.943764045	-0.059551465	0.023494558	0.124379985	0.143427909	0.061143419	0.07064057	0.000111129	7.34E-08	0.998525812	0.997174658	Bacteria.Proteobacteria.Deltaproteobacteria.Desulfovibrionales.Desulfovibrionaceae	LYNX1
332368	ENSG00000180155	rs112752952	5.60E-05	1.57E-06	0.636644859	0.41968834	-0.657766825	0.89326076	0.036059515	0.067141195	0.152520821	0.169050577	0.075974705	0.082674206	0.000989173	1.52E-05	0.976314705	0.980405449	Bacteria.Firmicutes.Bacilli.Lactobacillales.Streptococcaceae.Streptococcus	LYNX1
332369	ENSG00000180155	rs112752952	0.005505061	6.23E-06	0.462916035	0.86003449	-0.519460642	0.947043027	0.046397097	-0.011066965	0.180883131	0.192529545	0.062832776	0.062514264	0.048040458	0.000178693	0.998896274	0.997840822	Bacteria.Proteobacteria.Deltaproteobacteria.Desulfovibrionales.Desulfovibrionaceae.Desulfovibrio	LYNX1
332370	ENSG00000180155	rs112752952	3.29E-05	1.56E-07	0.167018599	0.303820032	-0.817631415	1.105934515	-0.115915268	0.083368029	0.183202791	0.188095597	0.082945416	0.080433995	0.00139175	5.19E-06	0.769483615	0.942166966	Bacteria.Firmicutes.Clostridia.Clostridiales.Lachnospiraceae.Lachnospiraceae_ND3007_group	LYNX1
332371	ENSG00000180155	rs112752952	0.737859748	0.292953522	0.399918319	0.888363214	-0.180781013	0.868440815	-0.075317694	0.018526976	0.537839662	0.819088469	0.088887871	0.131464773	0.999435429	0.959065662	0.999968393	0.999515331	Bacteria.Firmicutes	LYNX1
332372	ENSG00000180155	rs112752952	2.89E-05	4.72E-09	0.074266759	0.554279618	-0.54998038	0.938779448	-0.103048123	0.036221892	0.122245477	0.139010175	0.056801749	0.060934206	0.000295202	4.24E-08	0.902579082	0.97562022	Bacteria.Bacteroidetes.Bacteroidia.Bacteroidales.Porphyromonadaceae	LYNX1
332373	ENSG00000180155	rs112752952	0.001106587	1.79E-07	0.018703343	0.857625942	-0.449410951	1.00242146	-0.149443034	0.014812801	0.131634055	0.171524803	0.061961179	0.08224272	0.010421078	4.12E-06	0.810648223	0.938850398	Bacteria.Firmicutes.Clostridia.Clostridiales.Lachnospiraceae.Blautia	LYNX1
332374	ENSG00000180155	rs112752952	0.466968711	0.24093585	0.435182653	0.737817165	-0.306627172	0.768194037	-0.06365269	0.040543348	0.419049158	0.64910679	0.081064445	0.120599724	0.954184916	0.654056652	0.999826541	0.999832315	Bacteria.Firmicutes.Clostridia.Clostridiales.Lachnospiraceae	LYNX1
332375	ENSG00000180155	rs112752952	0.009404928	1.13E-05	0.30646587	0.343212654	-0.486095675	1.184692045	0.07422924	0.096833074	0.181613518	0.248994129	0.072012925	0.101416341	0.073469743	0.000306456	0.998891856	0.999590371	Bacteria.Firmicutes.Bacilli.Bacillales.Staphylococcaceae.Staphylococcus	LYNX1
332376	ENSG00000180155	rs112752952	0.000135402	1.34E-06	0.581048621	0.703783734	-0.576641687	1.047221245	0.025853363	0.02417706	0.14211405	0.196628111	0.046613387	0.063307863	0.003194419	2.50E-05	0.844319263	0.965091541	Bacteria.Bacteroidetes.Bacteroidia.Bacteroidales.Prevotellaceae.Prevotella_9	LYNX1
332377	ENSG00000180155	rs112752952	0.00076809	0.000204184	0.724096763	0.314134699	-0.658211937	0.822584325	0.027933321	0.091752215	0.18643734	0.208976535	0.078791929	0.090446278	0.011877825	0.001402313	0.970737021	0.933837527	Bacteria.Firmicutes.Bacilli	LYNX1
332378	ENSG00000180155	rs112752952	0.000199228	2.62E-05	0.373765435	0.546916768	-0.750902195	1.075237604	-0.067558441	0.050958216	0.190412048	0.237571783	0.075432809	0.084150801	0.003467003	0.000257588	0.825699013	0.995071635	Bacteria.Firmicutes.Erysipelotrichia.Erysipelotrichales.Erysipelotrichaceae.Clostridium_innocuum_group	LYNX1
332379	ENSG00000180155	rs112752952	0.001609646	5.69E-05	0.808666871	0.984101785	-0.590261678	0.977887219	-0.019883131	-0.001921131	0.179288903	0.226986055	0.081778327	0.09603928	0.018463799	0.000624272	0.99759175	0.990035446	Bacteria.Firmicutes.Clostridia.Clostridiales.Lachnospiraceae.Lachnospiraceae_UCG_008	LYNX1
332380	ENSG00000180155	rs112752952	2.24E-06	1.64E-10	0.770441255	0.143743005	-0.610143421	1.034617961	-0.020396579	0.139198969	0.117532348	0.136533014	0.069608444	0.094062656	4.17E-05	2.83E-09	0.911017093	0.997132292	Bacteria.Firmicutes.Bacilli.Bacillales	LYNX1
332381	ENSG00000180155	rs112752952	2.81E-06	1.63E-09	0.367727448	0.722166606	-0.615268851	0.952784527	-0.052192749	0.025258098	0.119905252	0.135823486	0.057540797	0.07072927	3.82E-05	1.87E-08	0.995339941	0.95533137	Bacteria.Proteobacteria.Deltaproteobacteria.Desulfovibrionales.Desulfovibrionaceae.Bilophila	LYNX1
332382	ENSG00000180155	rs112752952	8.52E-07	4.98E-10	0.180203872	0.474603237	-0.683737641	1.006533158	-0.097143532	0.059575168	0.125592233	0.137762323	0.071708618	0.082836783	1.52E-05	7.44E-09	0.902458168	0.99223971	Bacteria.Actinobacteria.Actinobacteria.Bifidobacteriales.Bifidobacteriaceae	LYNX1
332383	ENSG00000180155	rs112752952	2.07E-05	1.64E-06	0.954547815	0.244506691	-0.609717332	0.849644464	-0.003271429	-0.08288127	0.132776993	0.161105029	0.057175756	0.070571342	0.000280667	6.94E-06	0.713478298	0.879106161	Bacteria.Firmicutes.Clostridia.Clostridiales.Peptostreptococcaceae.Intestinibacter	LYNX1
332384	ENSG00000180155	rs112752952	0.000394678	6.14E-08	0.135208777	0.96530722	-0.512554736	0.968746977	0.096603964	-0.003174398	0.137142894	0.158421984	0.06386289	0.072702944	0.003501982	8.29E-07	0.838124876	0.915713495	Bacteria.Proteobacteria.Gammaproteobacteria.Pseudomonadales.Pseudomonadaceae.Pseudomonas	LYNX1
332385	ENSG00000180155	rs112752952	7.81E-07	1.31E-10	0.059896701	0.036662216	-0.629431332	1.002238281	-0.089313179	0.112369136	0.115144839	0.131302957	0.046639109	0.05266867	1.25E-05	1.81E-09	0.497693536	0.748375705	Bacteria.Firmicutes.Negativicutes.Selenomonadales.Veillonellaceae.Dialister	LYNX1
332386	ENSG00000180155	rs112752952	8.07E-08	2.61E-12	0.016027545	0.000251984	-0.66928667	1.066910587	0.087305152	-0.172906532	0.110697165	0.124185814	0.035305192	0.044639876	1.94E-06	6.31E-11	0.516986421	0.93082887	Bacteria.Proteobacteria.Betaproteobacteria.Burkholderiales.Alcaligenaceae.Sutterella	LYNX1
332387	ENSG00000180155	rs112752952	0.000628526	6.37E-06	0.960760331	0.496651376	-0.617884059	0.893301448	0.003479469	-0.053888542	0.171946063	0.181820404	0.070449534	0.078829388	0.007050578	7.41E-05	0.854600993	0.929929557	Bacteria.Bacteroidetes.Bacteroidia.Bacteroidales.Porphyromonadaceae.Odoribacter	LYNX1
332388	ENSG00000180155	rs112752952	8.73E-07	5.44E-10	0.18349337	0.505744126	-0.686037588	1.006063654	-0.09631155	0.054997842	0.126165898	0.138110777	0.071639243	0.082185659	1.59E-05	7.35E-09	0.830099246	0.98064907	Bacteria.Actinobacteria.Actinobacteria.Bifidobacteriales.Bifidobacteriaceae.Bifidobacterium	LYNX1
332389	ENSG00000180155	rs112752952	0.000478702	0.000389142	0.464669378	0.952180338	-0.722458782	0.940237396	-0.055805558	-0.005363946	0.196423794	0.251286263	0.075872369	0.089100749	0.013695623	0.003528361	0.998832683	0.995738724	Bacteria.Firmicutes.Clostridia.Clostridiales.Ruminococcaceae.Eubacterium_coprostanoligenes_group	LYNX1
332390	ENSG00000180155	rs112752952	1.08E-05	1.05E-08	0.351125553	0.709412291	-0.594046918	0.942517749	-0.057567578	0.026559605	0.124554238	0.143798005	0.061296882	0.07096136	0.000114757	8.48E-08	0.997604342	0.996621608	Bacteria.Proteobacteria.Deltaproteobacteria	LYNX1
332391	ENSG00000180155	rs112752952	0.007914708	0.001265943	0.599744677	0.486644235	-0.533805984	0.823973646	-0.032425938	0.050849727	0.194792763	0.244456256	0.061488237	0.072679125	0.069041799	0.00634834	0.9994853	0.999502343	Bacteria.Firmicutes.Clostridia.Clostridiales.Lachnospiraceae.Ruminococcus_gnavus_group	LYNX1
332392	ENSG00000180155	rs112752952	5.78E-06	7.65E-10	0.722895969	0.45491057	-0.606112128	1.005078819	-0.015385932	-0.037620186	0.122712409	0.139576513	0.04320304	0.050042999	9.95E-05	1.45E-08	0.787083081	0.83056969	Bacteria.Firmicutes.Clostridia.Clostridiales.Lachnospiraceae.Roseburia	LYNX1
332393	ENSG00000180155	rs112752952	1.19E-05	2.48E-08	0.329591955	0.010516357	-0.566633454	0.848010583	0.05556693	-0.151743544	0.119431219	0.133714067	0.056567909	0.057594454	0.000134278	1.50E-07	0.457364999	0.64929933	Bacteria.Firmicutes.Clostridia.Clostridiales.Lachnospiraceae.Lachnospira	LYNX1
332394	ENSG00000180155	rs112752952	1.16E-06	6.10E-09	0.187780765	0.136554513	-0.713230816	1.119712072	0.06425826	-0.097893672	0.132996979	0.167368238	0.048271732	0.064942274	2.78E-05	1.07E-07	0.617411641	0.878187094	Bacteria.Proteobacteria.Betaproteobacteria.Burkholderiales.Alcaligenaceae	LYNX1
332395	ENSG00000180155	rs112752952	4.33E-06	3.44E-09	0.729067361	0.767736318	-0.631910684	0.962128426	0.017686306	0.017382243	0.125962626	0.140837121	0.050842787	0.058609868	5.47E-05	4.35E-08	0.920570146	0.993727148	Bacteria.Proteobacteria.Gammaproteobacteria.Pasteurellales.Pasteurellaceae.Haemophilus	LYNX1
332396	ENSG00000180155	rs112752952	0.016173246	0.002125113	0.904512293	0.326913429	-0.588143693	0.785337675	0.011092716	-0.095315144	0.238180261	0.24540466	0.092107573	0.09649234	0.108469983	0.010170832	0.999697332	0.867412121	Bacteria.Firmicutes.Clostridia.Clostridiales.Ruminococcaceae.Ruminococcaceae_UCG_013	LYNX1
332397	ENSG00000180155	rs112752952	0.28449154	0.60715799	0.048366931	0.007085346	-0.234497812	0.164304217	-0.117837795	0.226270385	0.217290618	0.318022014	0.058567166	0.081367129	0.635847718	0.455140077	0.998803525	0.997226571	Bacteria.Firmicutes.Clostridia.Clostridiales.Lachnospiraceae.Eubacterium_rectale_group	LYNX1
332398	ENSG00000180155	rs112752952	0.000127552	0.00016554	0.253768188	0.935754477	-0.786453203	0.963130752	-0.082900256	0.006753876	0.192990433	0.240875122	0.071996884	0.083463957	0.005264648	0.001831212	0.958817331	0.997513341	Bacteria.Firmicutes.Clostridia.Clostridiales.Lachnospiraceae.Eubacterium_xylanophilum_group	LYNX1
332399	ENSG00000180155	rs112752952	1.76E-06	1.65E-10	0.261913283	0.751754965	-0.607197449	0.986913666	-0.060077017	-0.018714938	0.115542849	0.13025194	0.05308505	0.058913493	2.25E-05	2.31E-09	0.954900767	0.883830872	Bacteria.Bacteroidetes.Bacteroidia.Bacteroidales.Rikenellaceae.Alistipes	LYNX1
332400	ENSG00000180155	rs112752952	6.39E-06	3.91E-07	0.342050541	0.734402834	-0.642535538	0.917149706	-0.064914562	-0.026039787	0.130798991	0.162465858	0.067822436	0.076422666	9.25E-05	2.35E-06	0.998043854	0.98261409	Bacteria.Firmicutes.Clostridia.Clostridiales.Ruminococcaceaencultured	LYNX1
332401	ENSG00000180155	rs112752952	0.000777837	3.00E-06	0.293671189	0.034450399	-0.528359326	0.796809824	0.062252571	-0.14545122	0.149825842	0.155811362	0.058802948	0.067332484	0.007410008	2.81E-05	0.495748863	0.6935434	Bacteria.Firmicutes.Clostridia.Clostridiales.Christensenellaceae	LYNX1
332402	ENSG00000180155	rs112752952	4.10E-07	1.25E-10	0.109086671	0.897195836	-0.639381318	0.97818491	-0.09814218	-0.009130148	0.113510034	0.127967589	0.060409899	0.07038852	6.56E-06	1.98E-09	0.938496413	0.997201293	Bacteria.Firmicutes.Clostridia.Clostridiales.Lachnospiraceae.Coprococcus_1	LYNX1
332403	ENSG00000180155	rs112752952	4.25E-05	1.39E-06	0.543114643	0.468143894	-0.672505229	0.902370139	0.045984671	0.060162575	0.153169371	0.169702025	0.07522095	0.082438834	0.000904493	1.36E-05	0.988415778	0.976249604	Bacteria.Firmicutes.Bacilli.Lactobacillales.Streptococcaceae	LYNX1
332404	ENSG00000180155	rs112752952	0.507238521	0.051125494	0.332207146	0.916128939	-0.265755293	1.05004277	-0.080359677	-0.010856309	0.398532994	0.528422267	0.082254159	0.102687845	0.910069696	0.32654572	0.999135888	0.99931625	Bacteria.Firmicutes.Clostridia.Clostridiales.Ruminococcaceae	LYNX1
332405	ENSG00000180155	rs112752952	0.000122923	1.51E-06	0.35747414	0.076706221	-0.555458023	0.820513937	0.049804675	-0.122497553	0.135945288	0.154954499	0.053740029	0.068102715	0.001358609	9.41E-06	0.896767204	0.979585985	Bacteria.Firmicutes.Erysipelotrichia.Erysipelotrichales.Erysipelotrichaceae.Erysipelatoclostridium	LYNX1
332406	ENSG00000180155	rs112752952	0.060672036	4.80E-05	0.043105275	0.321228011	-0.339246906	0.840139297	0.143829318	-0.072663735	0.177704606	0.192867367	0.069716283	0.0726954	0.177077642	0.000786682	0.997947728	0.9977362	Bacteria.Actinobacteria.Actinobacteria.Micrococcales	LYNX1
332407	ENSG00000180155	rs112752952	0.019200061	0.000268345	0.048233442	0.495015562	-0.396902252	0.885253749	0.115009857	-0.049772341	0.16527743	0.229670337	0.057126581	0.072531267	0.081488017	0.001735079	0.952951676	0.928768243	Bacteria.Proteobacteria.Gammaproteobacteria.Enterobacteriales.Enterobacteriaceae.Citrobacter	LYNX1
332408	ENSG00000180155	rs112752952	1.21E-06	2.45E-10	0.085575564	0.931385384	-0.612308765	0.971832382	-0.132831998	0.007561341	0.114390041	0.129934209	0.076087804	0.087478866	1.72E-05	3.18E-09	0.999276643	0.988728768	Bacteria.Firmicutes.Clostridia.Clostridiales.Ruminococcaceae.Ruminiclostridium_5	LYNX1
332409	ENSG00000180155	rs112752952	0.021684102	0.004179765	0.685877152	0.875362887	-0.544224008	0.928002213	-0.020613546	0.010095645	0.231335258	0.312556444	0.050738272	0.064111696	0.132587626	0.02258952	0.976795756	0.93669944	Bacteria.Firmicutes.Clostridia.Clostridiales.Ruminococcaceae.Faecalibacterium	LYNX1
332410	ENSG00000180155	rs112752952	0.001820068	8.47E-05	0.943787796	0.931546102	-0.613483976	0.988225063	0.005822216	0.007650797	0.188664888	0.235625358	0.082254444	0.088722146	0.030156075	0.001062578	0.949374291	0.967067824	Bacteria.Firmicutes.Clostridia.Clostridiales.Ruminococcaceae.Ruminococcaceae_NK4A214_group	LYNX1
332411	ENSG00000180155	rs112752952	2.02E-06	5.64E-10	0.513040601	0.407471065	-0.604234208	0.952679049	0.033470359	0.045078469	0.115777764	0.130943144	0.050888455	0.05406663	2.58E-05	7.37E-09	0.877297966	0.881022393	Bacteria.Fusobacteria.Fusobacteriia.Fusobacteriales	LYNX1
332412	ENSG00000180155	rs112752952	4.95E-06	2.32E-09	0.236353535	0.745977162	-0.596660497	1.035741985	-0.064523685	-0.020471145	0.119792652	0.149494815	0.053985921	0.062924485	7.39E-05	3.20E-08	0.999694213	0.908466096	Bacteria.Firmicutes.Clostridia.Clostridiales.Lachnospiraceaencultured	LYNX1
332413	ENSG00000180155	rs112752952	5.82E-06	3.30E-07	0.923512468	0.162818829	-0.596027025	0.845008623	0.006078636	-0.102887736	0.120723762	0.148555216	0.063067112	0.07288413	8.54E-05	1.69E-06	0.743828792	0.767074497	Bacteria.Firmicutes.Clostridia.Clostridiales.Peptostreptococcaceae	LYNX1
332414	ENSG00000180155	rs112752952	0.592793093	0.162357049	0.440160714	0.909719608	-0.261309375	1.072646802	-0.064179614	-0.014138718	0.486203535	0.758999819	0.082632522	0.124203796	0.997454612	0.79849235	0.997650199	0.999159905	Bacteria.Firmicutes.Clostridia.Clostridiales	LYNX1
332415	ENSG00000180155	rs112752952	0.000113959	0.021605728	0.033124535	0.898673071	-1.223288287	1.066396617	0.144900407	-0.014494953	0.297783074	0.453015033	0.066562238	0.113386677	0.077394252	0.19110151	0.999330493	0.997562661	Bacteria.Proteobacteria	LYNX1
332416	ENSG00000180155	rs112752952	0.001139542	0.000171304	0.877152551	0.402895794	-0.625918984	0.836267924	-0.010478647	-0.062306693	0.183842832	0.209677596	0.06752146	0.074001687	0.010574316	0.001053023	0.774546074	0.966402494	Bacteria.Firmicutes.Clostridia.Clostridiales.Ruminococcaceae.Ruminococcus_1	LYNX1
332417	ENSG00000180155	rs112752952	7.93E-05	3.43E-06	0.802807578	0.337816897	-0.651934704	1.159744091	-0.016081374	0.082119854	0.154742994	0.22837101	0.064136165	0.085044278	0.002701421	7.05E-05	0.838801589	0.996502544	Bacteria.Firmicutes.Clostridia.Clostridiales.Family_XI	LYNX1
332418	ENSG00000180155	rs112752952	7.26E-05	1.46E-08	0.137691796	0.544105946	-0.541199853	0.923438483	0.094962399	-0.048412324	0.12768894	0.142629153	0.063183457	0.079387669	0.000597431	1.20E-07	0.953999258	0.935449612	Bacteria.Proteobacteria.Gammaproteobacteria.Pseudomonadales	LYNX1
332419	ENSG00000180155	rs112752952	2.37E-07	1.34E-10	0.119998881	0.640906051	-0.74566292	1.014485515	0.056420005	0.021870391	0.129176131	0.13300008	0.035811128	0.046669348	7.38E-06	3.06E-09	0.999492402	0.999741582	Bacteria.Proteobacteria.Gammaproteobacteria.Enterobacteriales.Enterobacteriaceae.Escherichia_Shigella	LYNX1
332420	ENSG00000180155	rs112752952	4.98E-06	2.01E-09	0.444982957	0.179974814	-0.65675332	1.076971067	-0.046392588	0.10594505	0.131902286	0.154645725	0.060368981	0.078163956	0.000125259	4.75E-08	0.979221309	0.998719086	Bacteria.Firmicutes.Bacilli.Bacillales.Family_XI.Gemella	LYNX1
332421	ENSG00000180155	rs112752952	5.23E-05	4.06E-07	0.677579087	0.783306155	-0.592068197	1.020384419	-0.024498759	-0.021401123	0.136677095	0.18107005	0.058658517	0.077497144	0.00105689	5.83E-06	0.944479156	0.997216401	Bacteria.Firmicutes.Clostridia.Clostridiales.Ruminococcaceae.Subdoligranulum	LYNX1
332422	ENSG00000180155	rs112752952	0.003403859	8.52E-05	0.323624614	0.245335308	-0.506332594	0.805507409	-0.068669322	0.09344171	0.166537976	0.192132282	0.069042944	0.079704597	0.030292592	0.000672398	0.761472878	0.859570965	Bacteria.Firmicutes.Negativicutes.Selenomonadales.Veillonellaceae	LYNX1
332423	ENSG00000180155	rs112752952	1.27E-05	1.67E-07	0.33048507	0.348471746	-0.71757953	1.086070399	-0.052545528	0.058387788	0.151855316	0.185291565	0.053591687	0.061826455	0.000259438	2.58E-06	0.973414458	0.998439902	Bacteria.Verrucomicrobia.Verrucomicrobiae.Verrucomicrobiales.Verrucomicrobiaceae.Akkermansia	LYNX1
332424	ENSG00000180155	rs112752952	0.001035612	1.37E-07	0.353676101	0.465018269	-0.537967019	1.070103773	0.050920581	0.042986685	0.156595729	0.180971789	0.054509179	0.058489907	0.008914383	3.52E-06	0.620471722	0.888382771	Bacteria.Firmicutes.Clostridia.Clostridiales.Lachnospiraceae.Lachnospiraceae_UCG_010	LYNX1
332425	ENSG00000180155	rs112752952	1.79E-06	1.66E-10	0.258579148	0.754138867	-0.6066373	0.986503533	-0.060234535	-0.018484242	0.115535679	0.130222745	0.052849578	0.058771018	2.28E-05	2.28E-09	0.957702184	0.89995487	Bacteria.Bacteroidetes.Bacteroidia.Bacteroidales.Rikenellaceae	LYNX1
332426	ENSG00000180155	rs112752952	0.008896013	2.50E-06	0.158060129	0.74287203	-0.45126131	0.861423865	0.078051425	-0.018498615	0.167305517	0.166875325	0.054655322	0.05614935	0.020254546	1.37E-05	0.955858825	0.969939639	Bacteria.Firmicutes.Clostridia.Clostridiales.Lachnospiraceae.Tyzzerella	LYNX1
332427	ENSG00000180155	rs112752952	1.96E-05	3.97E-08	0.166086467	0.112908666	-0.809393291	1.192296035	-0.130617478	0.156984247	0.175681913	0.191556729	0.093257542	0.097689684	0.000824728	1.44E-06	0.998820086	0.961415255	Bacteria.Firmicutes.Clostridia.Clostridiales.Family_XIII	LYNX1
332428	ENSG00000180155	rs112752952	0.000591302	2.77E-05	0.97898986	0.269556163	-0.638685101	0.827924659	-0.001687539	-0.075584064	0.176796921	0.183549157	0.063832706	0.067874224	0.010423128	0.000432851	0.999878354	0.956334455	Bacteria.Bacteroidetes.Bacteroidia.Bacteroidales.Porphyromonadaceae.Barnesiella	LYNX1
332429	ENSG00000180155	rs112752952	9.79E-06	4.51E-08	0.760628424	0.654521122	-0.605474617	0.935354491	-0.027304333	0.04721835	0.126219253	0.151050385	0.089247482	0.105031654	0.000106394	3.56E-07	0.813122218	0.916650172	Bacteria.Actinobacteria.Actinobacteria	LYNX1
332430	ENSG00000180155	rs112752952	9.87E-08	1.01E-10	0.034944647	0.977488266	-0.803550353	1.038333881	0.079896923	-0.001335597	0.134030802	0.134895193	0.037090559	0.047149525	4.76E-06	3.66E-09	0.997282517	0.999171204	Bacteria.Proteobacteria.Gammaproteobacteria.Enterobacteriales.Enterobacteriaceae	LYNX1
332431	ENSG00000180155	rs112752952	5.60E-05	3.06E-06	0.581944757	0.416142343	-0.581315788	0.879006621	-0.049823608	0.088493624	0.134802779	0.172045874	0.090045356	0.108135463	0.000735652	1.83E-05	0.829139697	0.944653669	Bacteria.Actinobacteria	LYNX1
332432	ENSG00000180155	rs112752952	1.03E-05	3.92E-09	0.923382487	0.647559301	-0.622073735	0.971871958	-0.006428056	-0.033268416	0.130086809	0.142931851	0.066578914	0.07243467	9.92E-05	4.35E-08	0.791737658	0.979583885	Bacteria.Firmicutes.Clostridia.Clostridiales.Lachnospiraceae.Dorea	LYNX1
332433	ENSG00000180155	rs112752952	8.85E-06	2.97E-09	0.840590597	0.227908465	-0.642175083	1.078086548	-0.010584263	0.072440923	0.133115516	0.156976962	0.052411666	0.059511747	0.000151361	5.40E-08	0.79982432	0.970562572	Bacteria.Firmicutes.Negativicutes.Selenomonadales.Acidaminococcaceae.Phascolarctobacterium	LYNX1
332434	ENSG00000180155	rs112752952	0.000763764	3.04E-06	0.296373178	0.033629125	-0.529146949	0.796107488	0.061895201	-0.146106043	0.149804258	0.155773172	0.058796245	0.067314954	0.007418207	2.89E-05	0.49420889	0.696065289	Bacteria.Firmicutes.Clostridia.Clostridiales.Christensenellaceae.Christensenellaceae_R_7_group	LYNX1
332435	ENSG00000180155	rs112752952	0.339321729	0.393753365	0.587387919	0.34618338	-0.402274722	0.466124712	-0.041783791	0.094080124	0.417909535	0.542931863	0.076620054	0.099145921	0.919841614	0.583658089	0.997187614	0.921529413	Bacteria.Bacteroidetes.Bacteroidia.Bacteroidales	LYNX1
332436	ENSG00000180155	rs112752952	2.75E-05	2.62E-07	0.527202809	0.772849994	-0.677484248	1.000320399	-0.034149507	0.018037452	0.150130244	0.174039058	0.053719395	0.062229277	0.000466445	3.50E-06	0.959597159	0.99789802	Bacteria.Verrucomicrobia	LYNX1
332437	ENSG00000180155	rs112752952	0.001479052	9.46E-07	0.039803858	0.004051789	-0.461054552	0.77573272	0.15636627	-0.266512881	0.138872773	0.143211019	0.074533796	0.08943594	0.008626186	6.77E-06	0.999672451	0.998587032	Bacteria.Firmicutes.Clostridia.Clostridiales.Ruminococcaceae.Butyricicoccus	LYNX1
332438	ENSG00000180155	rs112752952	0.00027894	4.85E-08	0.915375229	0.192581317	-0.641822646	1.142151706	-0.006235551	0.079203266	0.167020062	0.18498856	0.058453621	0.06015538	0.004814951	1.47E-06	0.999858829	0.929555963	Bacteria.Proteobacteria.Betaproteobacteria.Neisseriales.Neisseriaceae.Eikenella	LYNX1
332439	ENSG00000180155	rs112752952	6.54E-07	3.07E-10	0.106917931	0.676799577	-0.638087511	0.96603448	-0.085228853	0.024377956	0.115755994	0.130115814	0.052133006	0.058219885	9.40E-06	4.53E-09	0.998277807	0.999325446	Bacteria.Bacteroidetes.Bacteroidia.Bacteroidales.Porphyromonadaceae.Parabacteroides	LYNX1
332440	ENSG00000180155	rs112752952	2.14E-06	5.02E-10	0.539976963	0.416171242	-0.60356819	0.956661853	0.031390047	0.044027877	0.11600657	0.130975292	0.050949195	0.053803555	2.82E-05	6.64E-09	0.890929628	0.885964088	Bacteria.Fusobacteria.Fusobacteriia.Fusobacteriales.Fusobacteriaceae.Fusobacterium	LYNX1
332441	ENSG00000180155	rs112752952	1.72E-06	2.20E-09	0.929128412	0.530827115	-0.626101443	0.944023466	0.004888077	-0.040923245	0.119027138	0.135998222	0.0547457	0.064945485	2.40E-05	2.97E-08	0.968802863	0.997181136	Bacteria.Bacteroidetes.Bacteroidia.Bacteroidales.Prevotellaceae	LYNX1
332442	ENSG00000180155	rs112752952	0.001015424	2.80E-05	0.932435264	0.82810382	-0.612943767	1.008111054	0.005387497	0.017048949	0.178093458	0.223624061	0.063300128	0.078202378	0.014099185	0.000418782	0.997329664	0.92426646	Bacteria.Firmicutes.Negativicutes.Selenomonadales.Veillonellaceae.Megasphaera	LYNX1
332443	ENSG00000180155	rs112752952	0.339452675	0.394443888	0.587283243	0.3455883	-0.402198585	0.465468061	-0.041795914	0.094198682	0.417944543	0.542963701	0.076620771	0.099147614	0.91990377	0.581906785	0.997675757	0.924386311	Bacteria.Bacteroidetes	LYNX1
332444	ENSG00000180155	rs112752952	0.159877531	0.330520109	0.661762136	0.209794516	-0.477081738	0.431062328	-0.027922767	0.104478743	0.335557932	0.439676684	0.063534054	0.082483186	0.754453827	0.513633935	0.999973618	0.989705988	Bacteria.Bacteroidetes.Bacteroidia.Bacteroidales.Bacteroidaceae.Bacteroides	LYNX1
332445	ENSG00000180155	rs112752952	0.004368989	4.53E-05	0.415648095	0.47021974	-0.533139416	1.199425329	0.053704928	0.063188628	0.180507	0.274305047	0.06555526	0.086992358	0.04733305	0.000685987	0.997594253	0.968019235	Bacteria.Firmicutes.Erysipelotrichia.Erysipelotrichales.Erysipelotrichaceae.Faecalitalea	LYNX1
332446	ENSG00000180155	rs112752952	2.45E-06	3.34E-09	0.312881121	0.521591128	-0.614086343	0.965895546	0.047467628	-0.033895833	0.118824284	0.14124263	0.046669995	0.052601544	3.41E-05	2.90E-08	0.690765612	0.905859486	Bacteria.Firmicutes.Clostridia.Clostridiales.Lachnospiraceae.Lachnospiraceae_NK4A136_group	LYNX1
332447	ENSG00000180155	rs112752952	1.11E-07	1.43E-10	0.04453629	0.002207205	-0.791488882	1.396628546	0.108578508	-0.212320794	0.13269477	0.183479724	0.052999493	0.066610597	5.77E-06	5.27E-09	0.441183002	0.537701858	Bacteria.Firmicutes.Clostridia.Clostridiales.Lachnospiraceae.Lachnoclostridium	LYNX1
332448	ENSG00000180155	rs112752952	1.48E-06	2.78E-08	0.048656254	0.069368495	-0.850252055	1.241530037	0.115251929	-0.132629433	0.160428909	0.196663801	0.057357958	0.071826271	5.62E-05	6.14E-07	0.572842955	0.835595125	Bacteria.Proteobacteria.Betaproteobacteria	LYNX1
332449	ENSG00000180155	rs112752952	8.88E-06	7.92E-10	0.157849453	0.059036778	-0.768691937	1.121174639	-0.152413058	0.199330705	0.159366715	0.15587857	0.10667197	0.103729255	0.000239347	2.35E-08	0.999005033	0.870684181	Bacteria.Actinobacteria.Coriobacteriia.Coriobacteriales	LYNX1
332450	ENSG00000180155	rs112752952	0.000535127	4.07E-05	0.083152586	0.082830718	-0.493358064	0.773364697	0.077770025	-0.10194869	0.135404776	0.175641929	0.044193382	0.057871119	0.005191753	0.000219686	0.935426336	0.99999132	Bacteria.Firmicutes.Clostridia.Clostridiales.Clostridiaceae_1	LYNX1
332451	ENSG00000180155	rs112752952	7.08E-07	1.08E-09	0.223636878	0.840584306	-0.658004698	0.959521775	0.080336139	-0.012970104	0.119813143	0.134839126	0.065386259	0.064223421	1.58E-05	1.44E-08	0.977260763	0.990119776	Bacteria.Firmicutes.Negativicutes.Selenomonadales.Veillonellaceae.Veillonella	LYNX1
332452	ENSG00000180155	rs112752952	8.69E-06	1.13E-09	0.781908226	0.170419687	-0.638937312	1.091612817	-0.019862977	0.105657154	0.13230872	0.153615722	0.071454091	0.076220152	0.000189055	2.50E-08	0.991744893	0.856262504	Bacteria.Firmicutes.Bacilli.Lactobacillales.Carnobacteriaceae	LYNX1
332453	ENSG00000180155	rs112752952	0.002879618	2.13E-05	0.297214287	0.601202102	-0.50433875	0.896688719	-0.075220854	0.044201278	0.162813123	0.195640896	0.071580296	0.084154119	0.022728475	0.000281027	0.843088388	0.853637054	Bacteria.Firmicutes.Erysipelotrichia.Erysipelotrichales	LYNX1
332454	ENSG00000180155	rs112752952	0.002898826	2.06E-05	0.293930044	0.603660701	-0.503710711	0.897229787	-0.075735964	0.043876307	0.162729408	0.195336601	0.071577879	0.084104484	0.022704032	0.000271654	0.829921344	0.853921021	Bacteria.Firmicutes.Erysipelotrichia.Erysipelotrichales.Erysipelotrichaceae	LYNX1
332455	ENSG00000180155	rs112752952	0.013895981	4.35E-06	0.051026695	0.0296408	-0.406610118	0.776494677	0.128482525	-0.147070391	0.160816789	0.154822125	0.064629061	0.06613393	0.035935257	3.74E-05	0.715129427	0.701878947	Bacteria.Firmicutes.Clostridia.Clostridiales.Ruminococcaceae.Ruminococcaceae_UCG_003	LYNX1
332456	ENSG00000180155	rs112752952	0.004595965	0.000159484	0.814003875	0.871046869	-0.593064781	1.001583669	0.016450457	0.013345595	0.202013371	0.249804783	0.069640075	0.081889371	0.039496496	0.001094369	0.999985325	0.999758873	Bacteria.Firmicutes.Clostridia.Clostridiales.Ruminococcaceae.Ruminococcaceae_UCG_014	LYNX1
332457	ENSG00000180155	rs112752952	0.001386106	9.36E-07	0.283822125	0.628686188	-0.514502574	0.911554425	-0.065890749	0.031603342	0.153988951	0.168198347	0.060970189	0.065043508	0.01048665	1.28E-05	0.433923729	0.967612486	Bacteria.Firmicutes.Clostridia.Clostridiales.Lachnospiraceae.Anaerostipes	LYNX1
332458	ENSG00000180155	rs112752952	0.000151201	9.52E-06	0.932978782	0.287213296	-0.600312572	0.844539523	0.005318921	-0.080160452	0.149139329	0.175779678	0.063002444	0.074702893	0.001788112	5.64E-05	0.865621554	0.981481548	Bacteria.Firmicutes.Clostridia.Clostridiales.Lachnospiraceae.Eubacterium_eligens_group	LYNX1
332459	ENSG00000180155	rs112752952	6.77E-06	7.69E-06	0.066383487	0.990480613	-0.90369938	1.015442317	0.089600569	-0.000790217	0.184556648	0.208841824	0.047986481	0.065977611	0.000735827	0.000195267	0.996566686	0.997858307	Bacteria.Proteobacteria.Gammaproteobacteria	LYNX1
332460	ENSG00000180155	rs112752952	0.000110271	1.47E-05	0.61835469	0.433693579	-0.66397459	0.87098757	0.037185462	0.067429543	0.161254171	0.185851415	0.07428415	0.085595271	0.002162291	0.000117949	0.986557936	0.973447285	Bacteria.Firmicutes.Bacilli.Lactobacillales	LYNX1
332461	ENSG00000180155	rs112752952	0.000978889	6.36E-05	0.076513397	0.0905898	-0.47978325	0.769078161	0.083063409	-0.102344099	0.138929726	0.179852273	0.046148284	0.059577794	0.008995678	0.000368323	0.99714486	0.996602117	Bacteria.Firmicutes.Clostridia.Clostridiales.Clostridiaceae_1.Clostridium_sensu_stricto_1	LYNX1
332462	ENSG00000180155	rs112752952	5.27E-06	5.30E-10	0.734252557	0.098903228	-0.651891865	1.13214464	-0.023774834	0.117632687	0.13132635	0.155283706	0.069734343	0.070263347	0.000127767	1.37E-08	0.967274244	0.823043084	Bacteria.Firmicutes.Bacilli.Lactobacillales.Carnobacteriaceae.Granulicatella	LYNX1
332463	ENSG00000180155	rs112752952	4.03E-07	2.72E-09	0.030547418	0.027447115	-0.84523712	1.264224585	0.121647187	-0.158268273	0.149942494	0.183494531	0.055014836	0.07015686	1.53E-05	6.86E-08	0.45467944	0.911334407	Bacteria.Proteobacteria.Betaproteobacteria.Burkholderiales	LYNX1
332464	ENSG00000180155	rs112752952	0.004635797	0.000883186	0.160538701	0.35230427	-0.469941582	0.80852345	0.068784179	-0.063409926	0.160240256	0.231919234	0.048457477	0.06768427	0.025835694	0.002930166	0.86527713	0.998607976	Bacteria.Firmicutes.Clostridia.Clostridiales.Lachnospiraceae.Tyzzerella_4	LYNX1
332465	ENSG00000180155	rs112752952	7.38E-06	5.26E-10	0.13977412	0.041220573	-0.777116803	1.138343734	-0.157878266	0.206678201	0.159465881	0.156090623	0.105609696	0.099237123	0.00021231	1.73E-08	0.999739884	0.859864217	Bacteria.Actinobacteria.Coriobacteriia.Coriobacteriales.Coriobacteriaceae	LYNX1
332466	ENSG00000180185	rs238677	0.000191915	6.25E-07	0.222075713	0.222662426	-0.614425965	0.796635634	0.078883247	-0.067685885	0.155366802	0.144213795	0.063984974	0.054972908	0.001167357	3.27E-06	0.886764336	0.827162541	Bacteria.Proteobacteria.Betaproteobacteria.Burkholderiales.Alcaligenaceae.Parasutterella	FAHD1
332467	ENSG00000180185	rs238677	0.328122524	0.277934564	0.958539645	0.906796422	-0.642947208	0.938517306	-0.005585279	-0.015797118	0.652529053	0.857772294	0.107024081	0.134400441	0.999435429	0.959065662	0.999968393	0.999515331	Bacteria.Firmicutes	FAHD1
332468	ENSG00000180185	rs238677	0.000868586	0.000184622	0.343754097	0.90132087	-0.854811151	0.877035202	-0.094842883	0.011303433	0.244824432	0.221128587	0.099444239	0.090806572	0.014846227	0.001826218	0.793716277	0.907189421	Bacteria.Firmicutes.Clostridia.Clostridiales.Ruminococcaceae.Ruminiclostridium_9	FAHD1
332469	ENSG00000180185	rs238677	0.013212375	0.001532331	0.990146946	0.478296806	-0.692283084	0.748709929	-0.001441668	-0.079764485	0.271712349	0.226306275	0.116292781	0.111845886	0.086591617	0.00741053	0.999674548	0.986607256	Bacteria.Firmicutes.Clostridia.Clostridiales.Family_XIII.Family_XIII_AD3011_group	FAHD1
332470	ENSG00000180185	rs238677	0.000281595	0.000223176	0.576044642	0.668566385	-0.718697928	0.765560658	-0.043714325	-0.034556576	0.187164246	0.195809269	0.077782619	0.08035083	0.003628492	0.000843547	0.576057916	0.968358963	Bacteria.Firmicutes.Clostridia.Clostridiales.Christensenellaceae.Christensenellaceae_R_7_group	FAHD1
332471	ENSG00000180185	rs238677	0.001611843	5.26E-06	0.381051955	0.59716584	-0.58344011	0.784792922	0.068723187	-0.037901465	0.177241023	0.158082679	0.077921572	0.071365285	0.006949032	1.81E-05	0.515512696	0.971631907	Bacteria.Firmicutes.Clostridia.Clostridiales.Peptostreptococcaceae.Intestinibacter	FAHD1
332472	ENSG00000180185	rs238677	0.009328732	0.045874905	0.71971472	0.276354389	-0.590801915	0.558554245	0.031886258	-0.113829113	0.220483788	0.274398098	0.088474028	0.103691102	0.064551653	0.061293786	0.981084248	0.998600531	Bacteria.Firmicutes.Clostridia.Clostridiales.Ruminococcaceae.Ruminiclostridium_6	FAHD1
332473	ENSG00000180185	rs238677	0.000975667	0.000754945	0.912997287	0.183880772	-0.677122092	0.665618163	-0.008238777	-0.095952231	0.196012865	0.188244646	0.075113199	0.071435945	0.011637292	0.002459319	0.996596763	0.999791394	Bacteria.Firmicutes.Clostridia.Clostridiales.Ruminococcaceae.Ruminococcaceae_UCG_005	FAHD1
332474	ENSG00000180185	rs238677	0.016688778	0.003748275	0.504486163	0.236063034	-0.914619803	1.34499477	0.045734461	-0.096321117	0.372251636	0.447285407	0.06814071	0.080539828	0.406953585	0.105210877	0.999973618	0.989705988	Bacteria.Bacteroidetes.Bacteroidia.Bacteroidales.Bacteroidaceae.Bacteroides	FAHD1
332475	ENSG00000180185	rs238677	0.010171013	0.006402124	0.427293001	0.183182789	-0.547818598	0.611342104	0.064866365	-0.117991785	0.206939242	0.216971271	0.081200781	0.087702554	0.040619169	0.012833884	0.83322791	0.967801773	Bacteria.Firmicutes.Clostridia.Clostridiales.Ruminococcaceae.Ruminococcus_2	FAHD1
332476	ENSG00000180185	rs238677	3.05E-05	1.59E-07	0.796319593	0.777818563	-0.669362453	0.843254722	-0.018005302	-0.018247922	0.149296363	0.143529975	0.069471711	0.064403469	0.000262368	8.06E-07	0.998525812	0.997174658	Bacteria.Proteobacteria.Deltaproteobacteria.Desulfovibrionales.Desulfovibrionaceae	FAHD1
332477	ENSG00000180185	rs238677	0.03022211	0.003390099	0.493429079	0.409913168	-0.536719824	0.688731183	-0.066505981	0.074874625	0.242237803	0.226426799	0.096559815	0.090275548	0.097822558	0.011076366	0.99759175	0.986746924	Bacteria.Firmicutes.Clostridia.Clostridiales.Lachnospiraceae.Lachnospiraceae_UCG_008	FAHD1
332478	ENSG00000180185	rs238677	1.17E-05	1.82E-07	0.173756398	0.332264536	-0.74344589	0.885209101	0.10977883	-0.069658191	0.156558129	0.151557388	0.079821044	0.07130891	0.000127962	1.29E-06	0.997117901	0.950206352	Bacteria.Firmicutes.Clostridia.Clostridiales.Lachnospiraceae.Eubacterium_hallii_group	FAHD1
332479	ENSG00000180185	rs238677	0.0006746	8.26E-06	0.382911773	0.805961319	-0.605537644	0.815082008	-0.054386142	0.015042248	0.169555655	0.168298848	0.061908402	0.060987778	0.00391276	4.31E-05	0.700712899	0.935568656	Bacteria.Proteobacteria.Betaproteobacteria.Burkholderiales.Alcaligenaceae	FAHD1
332480	ENSG00000180185	rs238677	6.14E-05	3.04E-05	0.250138318	0.628609945	-0.820192027	0.788160717	-0.077215808	-0.028575028	0.191346499	0.175727172	0.066543544	0.058797786	0.001362287	0.000259317	0.567131958	0.906217772	Bacteria.Firmicutes.Clostridia.Clostridiales.Lachnospiraceae.Lachnospiraceae_UCG_010	FAHD1
332481	ENSG00000180185	rs238677	3.47E-05	1.17E-07	0.99252497	0.503178168	-0.661497864	0.850242089	-0.000591608	-0.047021232	0.148727158	0.142857739	0.062904836	0.069842664	0.000275848	6.67E-07	0.999305472	0.876400804	Bacteria.Bacteroidetes.Bacteroidia.Bacteroidales.Rikenellaceae.Alistipes	FAHD1
332482	ENSG00000180185	rs238677	0.000636259	1.86E-05	0.953689619	0.966913577	-0.6778108	0.839731362	0.005698901	-0.003760456	0.188823555	0.181683473	0.097753603	0.090309411	0.006988676	0.000111431	0.995878291	0.999765962	Bacteria.Firmicutes.Bacilli.Lactobacillales.Streptococcaceae	FAHD1
332483	ENSG00000180185	rs238677	1.97E-05	1.17E-07	0.591609461	0.734353403	-0.682034484	0.855439279	0.029939284	0.019758618	0.148087239	0.143693743	0.055528141	0.057977202	0.000176727	6.84E-07	0.822297686	0.862164464	Bacteria.Firmicutes.Negativicutes.Selenomonadales.Veillonellaceae.Dialister	FAHD1
332484	ENSG00000180185	rs238677	7.81E-05	4.41E-07	0.442399661	0.765357878	-0.64385775	0.812144449	0.057415024	-0.022139466	0.152666755	0.144664979	0.074287894	0.073870658	0.000484587	2.16E-06	0.987817466	0.997201293	Bacteria.Firmicutes.Clostridia.Clostridiales.Lachnospiraceae.Coprococcus_1	FAHD1
332485	ENSG00000180185	rs238677	0.000357816	7.59E-06	0.325863717	0.892648918	-0.848312386	0.890581546	0.101916291	-0.010850713	0.225176863	0.183028261	0.102949714	0.080089272	0.004890624	8.73E-05	0.890411299	0.943615107	Bacteria.Firmicutes.Clostridia.Clostridiales.Lachnospiraceae.Blautia	FAHD1
332486	ENSG00000180185	rs238677	0.001069903	0.000119198	0.552836041	0.654555897	-0.771539015	0.908965295	0.06212334	-0.043608883	0.225271292	0.221976057	0.104126147	0.09701328	0.014425111	0.00097662	0.962969945	0.933837527	Bacteria.Firmicutes.Bacilli	FAHD1
332487	ENSG00000180185	rs238677	0.00027376	0.000204372	0.569808872	0.682755696	-0.720041151	0.768871577	-0.044418568	-0.032905422	0.187099598	0.195344448	0.07775855	0.080150394	0.003535614	0.00076564	0.573334201	0.977547262	Bacteria.Firmicutes.Clostridia.Clostridiales.Christensenellaceae	FAHD1
332488	ENSG00000180185	rs238677	0.025175646	0.003779193	0.765920677	0.523568938	-0.762851344	1.032319177	0.034588331	-0.079827373	0.332885532	0.34362918	0.115693655	0.124473288	0.183346921	0.030259175	0.932281732	0.890709939	Bacteria.Firmicutes.Negativicutes.Selenomonadales	FAHD1
332489	ENSG00000180185	rs238677	0.000419689	3.96E-07	0.801847088	0.665021583	-0.630471455	0.839072117	0.017645402	0.026705361	0.169547642	0.148736724	0.070025379	0.0613952	0.003238274	3.21E-06	0.964058101	0.979585985	Bacteria.Firmicutes.Erysipelotrichia.Erysipelotrichales.Erysipelotrichaceae.Erysipelatoclostridium	FAHD1
332490	ENSG00000180185	rs238677	0.336703538	0.215258109	0.934936466	0.836899683	-0.628984356	1.005379791	-0.008886809	-0.026519719	0.649873499	0.803376428	0.108438772	0.128308023	0.997454612	0.812487091	0.997692298	0.999159905	Bacteria.Firmicutes.Clostridia.Clostridiales	FAHD1
332491	ENSG00000180185	rs238677	6.67E-05	4.09E-07	0.959438859	0.839716	-0.674559338	0.842225908	-0.00335697	0.012219675	0.158249098	0.149515674	0.065753	0.060175197	0.000482202	2.12E-06	0.99935717	0.961062114	Bacteria.Firmicutes.Erysipelotrichia.Erysipelotrichales.Erysipelotrichaceae.Erysipelotrichaceae_UCG_003	FAHD1
332492	ENSG00000180185	rs238677	0.000877598	5.63E-06	0.936642121	0.287689164	-0.69036729	0.79574511	-0.005962514	0.06535961	0.197912413	0.160885959	0.074718953	0.060970426	0.007852715	5.34E-05	0.967023404	0.997216401	Bacteria.Firmicutes.Clostridia.Clostridiales.Ruminococcaceae.Subdoligranulum	FAHD1
332493	ENSG00000180185	rs238677	2.96E-05	8.19E-07	0.817336965	0.440889312	-0.683816795	0.792920548	0.019228356	0.05175064	0.152236063	0.145379809	0.08291323	0.06673676	0.00033514	5.16E-06	0.92078388	0.925546474	Bacteria.Firmicutes.Clostridia.Clostridiales.Lachnospiraceae.Fusicatenibacter	FAHD1
332494	ENSG00000180185	rs238677	2.18E-05	2.28E-07	0.49546903	0.620975057	-0.699179482	0.83581335	-0.046187581	-0.031950505	0.152732358	0.144527315	0.067378407	0.064306856	0.000203294	1.24E-06	0.915122677	0.952554209	Bacteria.Firmicutes.Clostridia.Clostridiales.Ruminococcaceae.Ruminococcaceae_UCG_002	FAHD1
332495	ENSG00000180185	rs238677	0.000183868	8.38E-07	0.210842941	0.234497576	-0.614259593	0.792160155	0.129390167	-0.113735229	0.154827067	0.14539737	0.10238806	0.094779911	0.001213621	4.52E-06	0.88760533	0.997132292	Bacteria.Firmicutes.Bacilli.Bacillales	FAHD1
332496	ENSG00000180185	rs238677	0.05003875	0.000380653	0.388683999	0.810550736	-0.505374058	0.878479755	0.097732493	0.023779416	0.253093233	0.234358759	0.112618013	0.098795682	0.137155941	0.002113625	0.815248961	0.992748904	Bacteria.Firmicutes.Clostridia.Clostridiales.Lachnospiraceae.Lachnospiraceae_ND3007_group	FAHD1
332497	ENSG00000180185	rs238677	0.000798446	0.001110397	0.584498747	0.081898316	-0.598508233	0.601676485	-0.073790018	0.217194448	0.170116666	0.176290285	0.134269026	0.122907082	0.004818042	0.001809436	0.829139697	0.834720466	Bacteria.Actinobacteria	FAHD1
332498	ENSG00000180185	rs238677	8.30E-05	7.80E-06	0.942422295	0.967288512	-0.667290731	0.833484788	0.005244122	-0.002946939	0.158888654	0.171560247	0.072327254	0.071584005	0.001110541	4.68E-05	0.977746096	0.915713495	Bacteria.Proteobacteria.Gammaproteobacteria.Pseudomonadales.Pseudomonadaceae.Pseudomonas	FAHD1
332499	ENSG00000180185	rs238677	0.016277488	0.005178547	0.530758039	0.811293845	-0.571769464	0.801108337	-0.047281816	0.018583911	0.231785836	0.276858135	0.075023932	0.077520127	0.093671895	0.015672465	0.9994853	0.999502343	Bacteria.Firmicutes.Clostridia.Clostridiales.Lachnospiraceae.Ruminococcus_gnavus_group	FAHD1
332500	ENSG00000180185	rs238677	2.21E-05	7.68E-08	0.503324446	0.155744649	-0.723704878	0.929084221	-0.06612124	0.126211531	0.158242048	0.15335043	0.098246506	0.087879585	0.000228786	5.74E-07	0.944382312	0.976365631	Bacteria.Actinobacteria.Actinobacteria.Bifidobacteriales.Bifidobacteriaceae	FAHD1
332501	ENSG00000180185	rs238677	0.08691576	0.009902568	0.753592789	0.250100713	-0.827189756	1.454988248	0.026814034	-0.112048413	0.475896227	0.547549428	0.085060359	0.096554069	0.85265103	0.213373275	0.997675757	0.924386311	Bacteria.Bacteroidetes	FAHD1
332502	ENSG00000180185	rs238677	0.000659999	0.001989264	0.402771614	0.893895189	-0.785005537	0.839957125	-0.060840587	0.010883038	0.219386701	0.260677654	0.072241216	0.081277214	0.009982036	0.005882618	0.828281271	0.992550395	Bacteria.Bacteroidetes.Bacteroidia.Bacteroidales.Prevotellaceae.Prevotella_9	FAHD1
332503	ENSG00000180185	rs238677	0.029707316	0.04146041	0.585325903	0.224102893	-0.535597624	0.549211072	0.053983794	-0.119032994	0.240946899	0.264026907	0.098446594	0.096980604	0.145762754	0.066159831	0.948905015	0.966332496	Bacteria.Firmicutes.Clostridia.Clostridiales.Ruminococcaceae.Ruminococcaceae_NK4A214_group	FAHD1
332504	ENSG00000180185	rs238677	2.99E-05	1.62E-07	0.831862006	0.581747792	-0.672143285	0.838486597	-0.016629599	0.046766584	0.149713728	0.142865945	0.078011188	0.084476265	0.000262681	1.02E-06	0.999670759	0.996530704	Bacteria.Firmicutes.Clostridia.Clostridiales.Ruminococcaceae.Flavonifractor	FAHD1
332505	ENSG00000180185	rs238677	0.031294732	0.002340715	0.667595231	0.913270502	-0.577898143	0.809568655	0.045883916	-0.011609813	0.262563513	0.255563129	0.106357154	0.106181843	0.139159427	0.012350563	0.998891856	0.999590371	Bacteria.Firmicutes.Bacilli.Bacillales.Staphylococcaceae.Staphylococcus	FAHD1
332506	ENSG00000180185	rs238677	0.009594378	0.003104336	0.821365715	0.849690616	-0.717750032	0.796346564	-0.023890779	-0.019212762	0.268911153	0.259228618	0.105383343	0.100976353	0.077826486	0.012774448	0.998832683	0.995738724	Bacteria.Firmicutes.Clostridia.Clostridiales.Ruminococcaceae.Eubacterium_coprostanoligenes_group	FAHD1
332507	ENSG00000180185	rs238677	2.89E-05	1.66E-07	0.674395298	0.316931236	-0.667469389	0.83098057	-0.042047504	0.095842006	0.148346358	0.14170413	0.099631405	0.095029698	0.000253016	8.38E-07	0.999276643	0.988728768	Bacteria.Firmicutes.Clostridia.Clostridiales.Ruminococcaceae.Ruminiclostridium_5	FAHD1
332508	ENSG00000180185	rs238677	3.48E-05	1.15E-07	0.991324925	0.497122516	-0.661231724	0.850571242	-0.000686117	-0.047647718	0.148683825	0.14281849	0.062861656	0.069776789	0.000276728	6.47E-07	0.999052585	0.890158219	Bacteria.Bacteroidetes.Bacteroidia.Bacteroidales.Rikenellaceae	FAHD1
332509	ENSG00000180185	rs238677	0.156131758	0.015906638	0.820321706	0.454669627	-0.785362507	1.158860935	0.029582988	-0.085284495	0.547358461	0.468068422	0.129720367	0.113386008	0.659884018	0.16789525	0.999330493	0.996754281	Bacteria.Proteobacteria	FAHD1
332510	ENSG00000180185	rs238677	0.000247332	0.000593175	0.339586721	0.712010112	-0.785545282	0.770557392	-0.076261926	-0.031630777	0.202514515	0.213359217	0.079269713	0.085309695	0.003845326	0.002165455	0.710868585	0.940986664	Bacteria.Bacteroidetes.Bacteroidia.Bacteroidales.Porphyromonadaceae.Odoribacter	FAHD1
332511	ENSG00000180185	rs238677	5.72E-05	1.97E-06	0.745676416	0.729136759	-0.682227141	0.807529345	0.019154628	0.018046637	0.158422801	0.15453887	0.058805583	0.05189248	0.000624446	1.22E-05	0.790621389	0.865574415	Bacteria.Firmicutes.Clostridia.Clostridiales.Lachnospiraceae.Roseburia	FAHD1
332512	ENSG00000180185	rs238677	0.080233473	0.420998172	0.574557787	0.033885896	-0.498383758	0.242482307	0.059974704	-0.239304318	0.280450669	0.299427239	0.106299887	0.110418749	0.294468434	0.394962445	0.834099379	0.797431606	Bacteria.Firmicutes.Clostridia.Clostridiales.Ruminococcaceae.Anaerotruncus	FAHD1
332513	ENSG00000180185	rs238677	0.000199214	9.42E-06	0.938323331	0.298585563	-0.66692723	0.763085273	0.005050168	-0.063902572	0.169117009	0.158730278	0.065014676	0.060984093	0.001713637	4.79E-05	0.81827064	0.970562572	Bacteria.Firmicutes.Negativicutes.Selenomonadales.Acidaminococcaceae.Phascolarctobacterium	FAHD1
332514	ENSG00000180185	rs238677	0.005625497	0.000142949	0.896518469	0.808533307	-0.648044431	0.874441255	0.01030465	0.018546153	0.226266667	0.216355766	0.078920298	0.076225113	0.04129667	0.001524793	0.999878354	0.998275086	Bacteria.Bacteroidetes.Bacteroidia.Bacteroidales.Porphyromonadaceae.Barnesiella	FAHD1
332515	ENSG00000180185	rs238677	0.003462499	8.19E-05	0.496313599	0.553041028	-0.5871821	0.769676566	0.04725114	-0.037587509	0.193505057	0.183091929	0.069065649	0.063033785	0.026403136	0.000575419	0.999858829	0.947089082	Bacteria.Proteobacteria.Betaproteobacteria.Neisseriales.Neisseriaceae.Eikenella	FAHD1
332516	ENSG00000180185	rs238677	0.007364038	0.000172821	0.927302202	0.842072225	-0.653721703	0.809800909	0.007289606	-0.013120209	0.236274288	0.203174411	0.079585941	0.06558725	0.03189068	0.000779482	0.99714486	0.996602117	Bacteria.Firmicutes.Clostridia.Clostridiales.Clostridiaceae_1.Clostridium_sensu_stricto_1	FAHD1
332517	ENSG00000180185	rs238677	0.000416732	8.40E-06	0.509940271	0.304284558	-0.765851144	0.990180039	-0.052498068	0.07694661	0.205834178	0.204644531	0.079232428	0.074310504	0.007821353	0.000158961	0.997329664	0.92426646	Bacteria.Firmicutes.Negativicutes.Selenomonadales.Veillonellaceae.Megasphaera	FAHD1
332518	ENSG00000180185	rs238677	0.001467927	2.95E-06	0.617652992	0.129038424	-0.75633668	1.084749214	-0.040103227	0.111118646	0.227644472	0.211935188	0.079952735	0.072274883	0.024344822	9.28E-05	0.998896274	0.990607199	Bacteria.Proteobacteria.Deltaproteobacteria.Desulfovibrionales.Desulfovibrionaceae.Desulfovibrio	FAHD1
332519	ENSG00000180185	rs238677	2.18E-05	4.55E-07	0.272452042	0.622482305	-0.676720213	0.82334554	-0.056716218	0.024753699	0.147837158	0.146865671	0.051242591	0.050038144	0.000210359	2.25E-06	0.692125816	0.993577312	Bacteria.Proteobacteria.Betaproteobacteria.Burkholderiales.Alcaligenaceae.Sutterella	FAHD1
332520	ENSG00000180185	rs238677	0.000216977	3.51E-07	0.968921379	0.499319105	-0.662947203	0.87849552	-0.004355995	0.066409549	0.169199585	0.154858578	0.111373781	0.097752458	0.002287264	3.02E-06	0.999672451	0.998587032	Bacteria.Firmicutes.Clostridia.Clostridiales.Ruminococcaceae.Butyricicoccus	FAHD1
332521	ENSG00000180185	rs238677	8.36E-05	3.01E-06	0.719398016	0.423641081	-0.649717379	0.785444183	0.027977758	-0.060153901	0.154781	0.153600215	0.077537637	0.074706964	0.00074349	1.28E-05	0.998043854	0.98261409	Bacteria.Firmicutes.Clostridia.Clostridiales.Ruminococcaceaencultured	FAHD1
332522	ENSG00000180185	rs238677	0.012953373	0.000314451	0.699040801	0.303224497	-0.62029224	0.736624252	0.049048883	-0.117982353	0.242732193	0.19351394	0.126307204	0.113688852	0.061620757	0.001574292	0.998820086	0.961415255	Bacteria.Firmicutes.Clostridia.Clostridiales.Family_XIII	FAHD1
332523	ENSG00000180185	rs238677	0.000238303	7.54E-07	0.553583015	0.627299836	-0.632634215	0.811276703	0.052664474	-0.038490497	0.162626457	0.148163303	0.088438722	0.078898723	0.001608954	3.39E-06	0.646175392	0.872264526	Bacteria.Firmicutes.Clostridia.Clostridiales.Peptostreptococcaceae	FAHD1
332524	ENSG00000180185	rs238677	2.17E-05	1.24E-07	0.641396844	0.400061646	-0.682661118	0.849619911	0.027340178	-0.051779577	0.149077668	0.143070726	0.058427394	0.061127524	0.000187998	7.35E-07	0.891153322	0.880718654	Bacteria.Fusobacteria.Fusobacteriia.Fusobacteriales	FAHD1
332525	ENSG00000180185	rs238677	0.27289676	0.178974406	0.976756769	0.940689262	-0.657054433	0.884564134	-0.003286165	-0.008842015	0.59419868	0.651092176	0.11235689	0.118379855	0.954184916	0.626332537	0.999826541	0.999832315	Bacteria.Firmicutes.Clostridia.Clostridiales.Lachnospiraceae	FAHD1
332526	ENSG00000180185	rs238677	0.000310159	6.06E-06	0.392478973	0.295725936	-0.800020842	0.98228592	-0.075678748	0.08454997	0.209938856	0.199383768	0.087910522	0.080208268	0.008051951	0.000126337	0.99991226	0.982046009	Bacteria.Actinobacteria.Coriobacteriia.Coriobacteriales.Coriobacteriaceae.Collinsella	FAHD1
332527	ENSG00000180185	rs238677	0.000372243	5.26E-06	0.448208546	0.271750762	-0.612521093	0.768323215	-0.059225438	0.078762579	0.163110057	0.154759529	0.077619196	0.071056293	0.002395608	1.80E-05	0.977260763	0.920783575	Bacteria.Firmicutes.Negativicutes.Selenomonadales.Veillonellaceae.Veillonella	FAHD1
332528	ENSG00000180185	rs238677	0.006985534	0.00015255	0.577800932	0.358406793	-0.804844683	1.023935442	0.046381673	-0.070486288	0.28888702	0.254547915	0.082910989	0.076204488	0.076245242	0.00169339	0.996566686	0.997858307	Bacteria.Proteobacteria.Gammaproteobacteria	FAHD1
332529	ENSG00000180185	rs238677	0.001927027	2.15E-05	0.396591214	0.963917266	-0.588762559	0.832854868	-0.05692861	0.002991988	0.182122936	0.181792989	0.066710801	0.065883808	0.01014215	0.00012155	0.684447157	0.995446011	Bacteria.Proteobacteria.Betaproteobacteria.Burkholderiales	FAHD1
332530	ENSG00000180185	rs238677	0.001803844	0.005306341	0.784789792	0.498065801	-0.629201858	0.696763263	0.017289808	-0.053513431	0.193322425	0.241520492	0.063052253	0.078539444	0.019208556	0.013972768	0.994527911	0.928768243	Bacteria.Proteobacteria.Gammaproteobacteria.Enterobacteriales.Enterobacteriaceae.Citrobacter	FAHD1
332531	ENSG00000180185	rs238677	0.000817877	1.17E-05	0.480005001	0.539291904	-0.608247047	0.786414703	0.059384313	-0.046716891	0.173259622	0.165584508	0.083594259	0.075697825	0.005467591	7.05E-05	0.979221309	0.998719086	Bacteria.Firmicutes.Bacilli.Bacillales.Family_XI.Gemella	FAHD1
332532	ENSG00000180185	rs238677	0.000761085	2.31E-05	0.545959516	0.861931377	-0.618280561	0.826224903	0.038355607	-0.011090895	0.174983506	0.181122798	0.063187873	0.063519285	0.005674751	0.000138826	0.982891669	0.998439902	Bacteria.Verrucomicrobia.Verrucomicrobiae.Verrucomicrobiales.Verrucomicrobiaceae.Akkermansia	FAHD1
332533	ENSG00000180185	rs238677	2.09E-05	1.16E-07	0.567843739	0.319531645	-0.682032515	0.847280549	0.033456493	-0.060593663	0.148621697	0.142278451	0.058270713	0.060406316	0.000190002	6.86E-07	0.893044717	0.864262135	Bacteria.Fusobacteria.Fusobacteriia.Fusobacteriales.Fusobacteriaceae.Fusobacterium	FAHD1
332534	ENSG00000180185	rs238677	0.000130256	2.69E-06	0.851468021	0.290515606	-0.659656597	0.782238556	0.012059169	-0.064622941	0.162119613	0.152097081	0.064147002	0.060640698	0.001161399	1.29E-05	0.923730411	0.951518999	Bacteria.Firmicutes.Negativicutes.Selenomonadales.Acidaminococcaceae	FAHD1
332535	ENSG00000180185	rs238677	0.000129527	3.13E-07	0.589404712	0.962535492	-0.63484527	0.82078297	-0.035480608	-0.002950393	0.155958978	0.143959019	0.06541531	0.062570005	0.000918746	1.62E-06	0.991923473	0.979571522	Bacteria.Bacteroidetes.Bacteroidia.Bacteroidales.Porphyromonadaceae	FAHD1
332536	ENSG00000180185	rs238677	4.86E-05	1.02E-06	0.789541059	0.642760101	-0.65875673	0.811795142	0.017514841	-0.03088456	0.151332682	0.150407723	0.065351683	0.066273232	0.000327799	4.67E-06	0.998277807	0.999325446	Bacteria.Bacteroidetes.Bacteroidia.Bacteroidales.Porphyromonadaceae.Parabacteroides	FAHD1
332537	ENSG00000180185	rs238677	0.009801116	0.00018333	0.759113049	0.83404349	-0.61691845	0.800235176	0.024031446	-0.013693333	0.231825935	0.20165891	0.078039523	0.06509426	0.034253612	0.000644491	0.994141038	0.99999132	Bacteria.Firmicutes.Clostridia.Clostridiales.Clostridiaceae_1	FAHD1
332538	ENSG00000180185	rs238677	2.82E-05	1.49E-07	0.836189702	0.681010946	-0.672527051	0.85111555	-0.014476074	-0.027662893	0.149268819	0.144467949	0.069730322	0.066990401	0.000248552	8.19E-07	0.997604342	0.996621608	Bacteria.Proteobacteria.Deltaproteobacteria	FAHD1
332539	ENSG00000180185	rs238677	4.80E-05	3.64E-06	0.831579124	0.210652791	-0.656266925	0.74680785	-0.028015814	0.146155865	0.150647746	0.147505415	0.13120094	0.115606196	0.000387897	1.34E-05	0.822239037	0.902183543	Bacteria.Actinobacteria.Actinobacteria	FAHD1
332540	ENSG00000180185	rs238677	0.000742969	2.22E-05	0.973075897	0.920777476	-0.66674677	0.824218592	-0.003311922	0.009117031	0.188295307	0.180257246	0.097751699	0.091315058	0.007049359	0.000124267	0.982055585	0.994365378	Bacteria.Firmicutes.Bacilli.Lactobacillales.Streptococcaceae.Streptococcus	FAHD1
332541	ENSG00000180185	rs238677	9.12E-05	1.28E-07	0.826794712	0.189676284	-0.657635166	0.867947787	0.015567756	0.087381834	0.157601437	0.14638307	0.070859737	0.065928337	0.000610503	6.16E-07	0.64937875	0.878867932	Bacteria.Firmicutes.Clostridia.Clostridiales.Lachnospiraceae.Lachnospira	FAHD1
332542	ENSG00000180185	rs238677	0.00235677	0.001509729	0.948131423	0.411338426	-0.649482029	0.700928756	-0.005751363	0.073135651	0.205176165	0.21155258	0.088068959	0.088449264	0.019960725	0.006144982	0.97563632	0.810384653	Bacteria.Firmicutes.Erysipelotrichia.Erysipelotrichales	FAHD1
332543	ENSG00000180185	rs238677	0.020229129	0.004763928	0.75545521	0.705840556	-0.763058767	0.944766874	-0.035464919	0.04361535	0.3205421	0.323205244	0.113389053	0.115046169	0.104216014	0.0176888	0.961249848	0.997513341	Bacteria.Firmicutes.Clostridia.Clostridiales.Lachnospiraceae.Eubacterium_xylanophilum_group	FAHD1
332544	ENSG00000180185	rs238677	1.84E-05	1.47E-07	0.234421697	0.553022058	-0.757919364	0.893893112	0.089386495	-0.047804891	0.163880315	0.151644761	0.074476969	0.080164367	0.000172979	1.03E-06	0.914489909	0.989428248	Bacteria.Proteobacteria.Gammaproteobacteria.Pasteurellales.Pasteurellaceae.Haemophilus	FAHD1
332545	ENSG00000180185	rs238677	0.047178162	0.025218612	0.997850757	0.416007841	-0.671204918	0.645790453	-0.000229985	0.058742952	0.331768569	0.281889951	0.08505185	0.071760588	0.337351871	0.100310015	0.998803525	0.997226571	Bacteria.Firmicutes.Clostridia.Clostridiales.Lachnospiraceae.Eubacterium_rectale_group	FAHD1
332546	ENSG00000180185	rs238677	0.002398257	6.03E-05	0.499252583	0.845360655	-0.59491571	0.88046634	0.045556256	0.014515314	0.188287585	0.205159201	0.067046731	0.074125174	0.020777118	0.000470037	0.847893021	0.995071635	Bacteria.Firmicutes.Erysipelotrichia.Erysipelotrichales.Erysipelotrichaceae.Clostridium_innocuum_group	FAHD1
332547	ENSG00000180185	rs238677	2.51E-05	7.93E-08	0.538219265	0.158787003	-0.721183148	0.929881741	-0.060241818	0.124697938	0.158901481	0.153693462	0.097354685	0.087474418	0.000270514	5.39E-07	0.887829699	0.941102672	Bacteria.Actinobacteria.Actinobacteria.Bifidobacteriales.Bifidobacteriaceae.Bifidobacterium	FAHD1
332548	ENSG00000180185	rs238677	0.000384776	2.55E-06	0.7759252	0.625681395	-0.647149281	0.891399838	0.018015359	0.031282653	0.172796698	0.172839739	0.063030522	0.063823206	0.003567794	2.25E-05	0.959597159	0.99789802	Bacteria.Verrucomicrobia	FAHD1
332549	ENSG00000180185	rs238677	0.338861819	0.265660872	0.71687591	0.626148691	-0.489392167	0.58831385	-0.036755799	0.049962834	0.507925571	0.52397938	0.100916482	0.102072975	0.894509457	0.562111419	0.999135888	0.996172726	Bacteria.Firmicutes.Clostridia.Clostridiales.Ruminococcaceae	FAHD1
332550	ENSG00000180185	rs238677	0.031019057	0.006048272	0.43134063	0.252391404	-0.519803848	0.635822501	0.066202561	-0.090586044	0.235768998	0.224030995	0.083607143	0.078441595	0.117670753	0.012760668	0.999985325	0.999758873	Bacteria.Firmicutes.Clostridia.Clostridiales.Ruminococcaceae.Ruminococcaceae_UCG_014	FAHD1
332551	ENSG00000180185	rs238677	0.209311537	0.005374964	0.096617584	0.168798221	-0.321383781	0.605156491	0.177490888	-0.123090328	0.253451841	0.210099795	0.105282019	0.088454577	0.248154442	0.011667296	0.629960135	0.996502544	Bacteria.Firmicutes.Clostridia.Clostridiales.Family_XI	FAHD1
332552	ENSG00000180185	rs238677	0.087198749	0.009946589	0.754936697	0.251051354	-0.826297156	1.45345084	0.026661334	-0.111790457	0.475818607	0.547313076	0.085055627	0.096527249	0.852630053	0.214300514	0.997187614	0.921529413	Bacteria.Bacteroidetes.Bacteroidia.Bacteroidales	FAHD1
332553	ENSG00000180185	rs238677	0.000471965	6.08E-07	0.880796795	0.318509827	-0.676777382	0.902182578	0.008900452	-0.052410565	0.183785282	0.163106184	0.059119508	0.052137466	0.00424744	6.31E-06	0.997282517	0.999171204	Bacteria.Proteobacteria.Gammaproteobacteria.Enterobacteriales.Enterobacteriaceae	FAHD1
332554	ENSG00000180185	rs238677	0.050325911	0.023019037	0.753010974	0.717274668	-0.587479462	0.733443911	-0.02009675	0.023685239	0.294591149	0.315014561	0.063596239	0.065125978	0.203219224	0.064519666	0.986262145	0.926419835	Bacteria.Firmicutes.Clostridia.Clostridiales.Ruminococcaceae.Faecalibacterium	FAHD1
332555	ENSG00000180185	rs238677	0.000144125	2.11E-07	0.872075806	0.32677127	-0.675096907	0.896101819	0.009539386	-0.051861337	0.16713321	0.154439744	0.059009291	0.052486312	0.001603061	1.81E-06	0.999492402	0.999741582	Bacteria.Proteobacteria.Gammaproteobacteria.Enterobacteriales.Enterobacteriaceae.Escherichia_Shigella	FAHD1
332556	ENSG00000180185	rs238677	2.36E-05	6.34E-08	0.876274114	0.132564553	-0.691988009	1.010757917	-0.008494189	0.085545971	0.151894694	0.165511941	0.054342373	0.056162774	0.000276749	6.18E-07	0.955858825	0.932392372	Bacteria.Firmicutes.Clostridia.Clostridiales.Lachnospiraceae.Tyzzerella	FAHD1
332557	ENSG00000180185	rs238677	2.06E-05	1.66E-07	0.252693511	0.553444851	-0.757402258	0.892648423	0.085166357	-0.047427496	0.164903203	0.152244741	0.073795956	0.079616522	0.000180695	1.18E-06	0.898414146	0.987424055	Bacteria.Proteobacteria.Gammaproteobacteria.Pasteurellales.Pasteurellaceae	FAHD1
332558	ENSG00000180185	rs238677	0.05424407	0.000814221	0.301839869	0.765098538	-0.471758526	0.793595374	0.10057221	-0.026113787	0.240650583	0.225964903	0.09663285	0.087032224	0.171450079	0.005750865	0.997947728	0.9977362	Bacteria.Actinobacteria.Actinobacteria.Micrococcales	FAHD1
332559	ENSG00000180185	rs238677	0.000347382	2.26E-06	0.851998321	0.574523999	-0.693599868	0.888880466	-0.01766602	0.04555586	0.183670481	0.171321629	0.094312589	0.080736607	0.003079346	1.81E-05	0.979230968	0.866774619	Bacteria.Firmicutes.Bacilli.Lactobacillales.Carnobacteriaceae.Granulicatella	FAHD1
332560	ENSG00000180185	rs238677	3.44E-05	2.01E-06	0.518209089	0.23498797	-0.663942667	0.779018822	-0.04372856	0.08284982	0.14918894	0.149242405	0.06731119	0.069115097	0.000339801	1.01E-05	0.999694213	0.863959089	Bacteria.Firmicutes.Clostridia.Clostridiales.Lachnospiraceaencultured	FAHD1
332561	ENSG00000180185	rs238677	0.00441732	0.000220985	0.798032776	0.42101425	-0.632675196	0.740529482	0.016504768	-0.044360606	0.214487525	0.189264332	0.064234616	0.054780228	0.025489646	0.001137156	0.884008048	0.998607976	Bacteria.Firmicutes.Clostridia.Clostridiales.Lachnospiraceae.Tyzzerella_4	FAHD1
332562	ENSG00000180185	rs238677	0.001628908	7.87E-05	0.896772242	0.961391574	-0.654660327	0.829634402	-0.012777981	0.004434562	0.199086155	0.196829131	0.098104787	0.091256733	0.015259604	0.000422033	0.991685497	0.986418042	Bacteria.Firmicutes.Bacilli.Lactobacillales	FAHD1
332563	ENSG00000180185	rs238677	2.08E-05	1.61E-07	0.918083529	0.314191186	-0.670221887	0.821823133	-0.007117196	-0.062806581	0.146009283	0.139986921	0.06893259	0.06191992	0.000204519	9.13E-07	0.995339941	0.95316496	Bacteria.Proteobacteria.Deltaproteobacteria.Desulfovibrionales.Desulfovibrionaceae.Bilophila	FAHD1
332564	ENSG00000180185	rs238677	9.89E-06	1.33E-07	0.135956114	0.287788535	-0.752208519	0.899314264	-0.101061315	0.06848628	0.156902437	0.15193344	0.066939594	0.063900413	0.00010494	9.41E-07	0.968802863	0.970550175	Bacteria.Bacteroidetes.Bacteroidia.Bacteroidales.Prevotellaceae	FAHD1
332565	ENSG00000180185	rs238677	2.48E-05	1.76E-05	0.123680745	0.856945986	-0.829600721	0.830195847	0.116831553	-0.011797869	0.182655926	0.179069758	0.074905198	0.065188608	0.000633497	0.000132416	0.327301156	0.9735291	Bacteria.Firmicutes.Clostridia.Clostridiales.Lachnospiraceae.Anaerostipes	FAHD1
332566	ENSG00000180185	rs238677	0.008948739	0.001791778	0.921249796	0.695290624	-0.700584378	0.937327093	-0.010632126	0.044512182	0.259953626	0.287797658	0.107130918	0.113139215	0.077813158	0.009199665	0.999697332	0.90509952	Bacteria.Firmicutes.Clostridia.Clostridiales.Ruminococcaceae.Ruminococcaceae_UCG_013	FAHD1
332567	ENSG00000180185	rs238677	0.000105826	2.87E-05	0.344901944	0.651175033	-0.771079678	0.882923966	-0.076349368	0.035759696	0.186723372	0.196161849	0.080245501	0.078725614	0.001470776	0.000148603	0.868626873	0.998819627	Bacteria.Firmicutes.Clostridia.Clostridiales.Ruminococcaceae.Ruminococcaceae_UCG_003	FAHD1
332568	ENSG00000180185	rs238677	0.00272278	6.68E-05	0.641909258	0.907339751	-0.618321174	0.8516982	-0.032680993	-0.00818586	0.19838955	0.199816095	0.069948659	0.070054832	0.015584183	0.000356584	0.803569869	0.996359602	Bacteria.Proteobacteria.Betaproteobacteria	FAHD1
332569	ENSG00000180185	rs238677	2.27E-05	7.55E-07	0.550891256	0.466780838	-0.691960388	0.879390887	-0.049342616	0.05546808	0.151545902	0.160608936	0.082299588	0.075772843	0.000235769	3.37E-06	0.990263512	0.935449612	Bacteria.Proteobacteria.Gammaproteobacteria.Pseudomonadales	FAHD1
332570	ENSG00000180185	rs238677	0.001457884	1.81E-06	0.849930283	0.200236451	-0.662565818	1.031117919	0.014466773	0.091307086	0.199286456	0.196488247	0.076155824	0.070560633	0.012505197	3.18E-05	0.770361295	0.959078693	Bacteria.Firmicutes.Clostridia.Clostridiales.Ruminococcaceae.Ruminococcus_1	FAHD1
332571	ENSG00000180185	rs238677	0.000126437	8.99E-07	0.519257749	0.353582081	-0.741675481	0.923370337	-0.064642306	0.078223448	0.181887755	0.17004907	0.099754323	0.083719737	0.001507467	7.91E-06	0.991744893	0.873607821	Bacteria.Firmicutes.Bacilli.Lactobacillales.Carnobacteriaceae	FAHD1
332572	ENSG00000180185	rs238677	0.002256862	0.001421841	0.95680036	0.420375049	-0.651247819	0.70369097	-0.004798248	0.071731175	0.204792665	0.211136929	0.088237868	0.088457318	0.019484066	0.005815725	0.963865652	0.815689404	Bacteria.Firmicutes.Erysipelotrichia.Erysipelotrichales.Erysipelotrichaceae	FAHD1
332573	ENSG00000180185	rs238677	0.00571441	0.000826441	0.88989096	0.395353979	-0.649992295	0.721158647	-0.011684157	0.068013641	0.227392052	0.205615861	0.084067168	0.079490969	0.04025355	0.003292389	0.895969341	0.897490053	Bacteria.Firmicutes.Negativicutes.Selenomonadales.Veillonellaceae	FAHD1
332574	ENSG00000180185	rs238677	3.40E-05	1.01E-06	0.559146735	0.957156407	-0.662763908	0.803674255	0.045978678	0.003529558	0.148825811	0.14885921	0.078310177	0.065447111	0.000267152	4.47E-06	0.739145264	0.986151901	Bacteria.Firmicutes.Clostridia.Clostridiales.Lachnospiraceae.Dorea	FAHD1
332575	ENSG00000180185	rs238677	0.082521874	0.009559534	0.149580583	0.216702728	-0.409144676	0.615305106	0.119482181	-0.099005714	0.232011884	0.230412009	0.08193404	0.079365503	0.222712393	0.026631578	0.997594253	0.968019235	Bacteria.Firmicutes.Erysipelotrichia.Erysipelotrichales.Erysipelotrichaceae.Faecalitalea	FAHD1
332576	ENSG00000180185	rs238677	0.001786293	8.21E-07	0.559562245	0.309964514	-0.601674143	0.896913084	0.045485991	0.067239673	0.184681007	0.16446556	0.077553245	0.065709355	0.009908022	7.30E-06	0.827511062	0.981481548	Bacteria.Firmicutes.Clostridia.Clostridiales.Lachnospiraceae.Eubacterium_eligens_group	FAHD1
332577	ENSG00000180185	rs238677	0.000144663	5.40E-07	0.526498067	0.380158241	-0.738036895	0.904704506	-0.073931355	0.079882367	0.182764755	0.162665044	0.116100072	0.090403578	0.002129739	6.10E-06	0.999005033	0.909856934	Bacteria.Actinobacteria.Coriobacteriia.Coriobacteriales	FAHD1
332578	ENSG00000180185	rs238677	0.007179307	0.000157181	0.220541166	0.389190975	-0.525242269	0.737961372	-0.090126877	0.058971298	0.189204273	0.183858124	0.0728598	0.068026241	0.026507371	0.000557032	0.606736291	0.940799143	Bacteria.Firmicutes.Clostridia.Clostridiales.Lachnospiraceae.Lachnoclostridium	FAHD1
332579	ENSG00000180185	rs238677	2.65E-05	1.68E-07	0.346999077	0.344131042	-0.670192673	0.83291886	-0.057841776	0.050758953	0.14815349	0.142118865	0.061060202	0.053263434	0.000246796	7.79E-07	0.696054681	0.903004347	Bacteria.Firmicutes.Clostridia.Clostridiales.Lachnospiraceae.Lachnospiraceae_NK4A136_group	FAHD1
332580	ENSG00000180185	rs238677	0.000147432	5.56E-07	0.511457086	0.385417896	-0.740349746	0.904512626	-0.075786024	0.078808919	0.183590877	0.162846456	0.114792188	0.090186018	0.002136908	6.98E-06	0.999739884	0.894772795	Bacteria.Actinobacteria.Coriobacteriia.Coriobacteriales.Coriobacteriaceae	FAHD1
332581	ENSG00000180257	rs9304742	0.065544615	0.112094428	0.844069321	0.512791357	-0.422355588	0.41445141	0.020329603	-0.071058081	0.225478175	0.257313795	0.102945883	0.107972881	0.193504855	0.109638522	0.99792254	0.986607256	Bacteria.Firmicutes.Clostridia.Clostridiales.Family_XIII.Family_XIII_AD3011_group	ZNF816
332582	ENSG00000180257	rs9304742	0.00285518	0.000232916	0.91048296	0.585732939	-0.47399606	0.593878466	-0.008090195	-0.036638359	0.152874462	0.152395631	0.071678288	0.066887628	0.007047583	0.000311091	0.998525812	0.997174658	Bacteria.Proteobacteria.Deltaproteobacteria.Desulfovibrionales.Desulfovibrionaceae	ZNF816
332583	ENSG00000180257	rs9304742	0.472847603	0.090443424	0.193526945	0.424172556	-0.188176984	0.412716709	0.145126033	-0.07831041	0.260611457	0.240144177	0.110461611	0.097368239	0.46331993	0.108727918	0.998891856	0.999590371	Bacteria.Firmicutes.Bacilli.Bacillales.Staphylococcaceae.Staphylococcus	ZNF816
332584	ENSG00000180257	rs9304742	0.007516797	0.00329823	0.61100977	0.282079255	-0.450456504	0.489493005	0.037390951	-0.083219352	0.163251012	0.160426664	0.073157182	0.076723949	0.023547006	0.004367967	0.93319039	0.899651207	Bacteria.Proteobacteria.Gammaproteobacteria.Pseudomonadales.Pseudomonadaceae.Pseudomonas	ZNF816
332585	ENSG00000180257	rs9304742	0.662694598	0.50525206	0.024994395	0.220680957	0.132136253	0.21182937	-0.242848443	0.13778958	0.301543638	0.316178819	0.105834593	0.111425116	0.681035087	0.418251344	0.736640667	0.856433681	Bacteria.Firmicutes.Negativicutes.Selenomonadales	ZNF816
332586	ENSG00000180257	rs9304742	0.432640491	0.073454533	0.164724804	0.40743993	-0.193949299	0.408907976	0.150049464	-0.080913258	0.245634151	0.224747408	0.106781949	0.097040014	0.400502002	0.08970841	0.722632096	0.873379855	Bacteria.Firmicutes.Clostridia.Clostridiales.Ruminococcaceae.Ruminiclostridium_9	ZNF816
332587	ENSG00000180257	rs9304742	0.000922759	0.001143412	0.093499262	0.44768205	-0.53529	0.547988735	-0.128192937	0.050168235	0.154161232	0.161005099	0.075310825	0.065672535	0.004624636	0.001149199	0.324333458	0.924509232	Bacteria.Firmicutes.Clostridia.Clostridiales.Peptostreptococcaceae.Intestinibacter	ZNF816
332588	ENSG00000180257	rs9304742	0.133629313	0.015683482	0.521187706	0.924310909	-0.360801498	0.557668241	0.050824382	0.007025512	0.237536506	0.224742468	0.078795668	0.073662478	0.156780386	0.022968702	0.695808713	0.940546963	Bacteria.Firmicutes.Clostridia.Clostridiales.Lachnospiraceae.Lachnospiraceae_UCG_010	ZNF816
332589	ENSG00000180257	rs9304742	0.002911613	0.000341924	0.680353951	0.708240377	-0.473148423	0.563200588	0.032568994	-0.026432751	0.152930059	0.148949767	0.078699566	0.070324911	0.006658281	0.000464086	0.981640597	0.880230945	Bacteria.Bacteroidetes.Bacteroidia.Bacteroidales.Rikenellaceae.Alistipes	ZNF816
332590	ENSG00000180257	rs9304742	0.093207592	0.048076004	0.02491748	0.09523551	-0.284783246	0.390529197	-0.200661945	0.162300265	0.167152384	0.193839299	0.087401258	0.095863108	0.143162244	0.03442881	0.976314705	0.946394015	Bacteria.Firmicutes.Bacilli.Lactobacillales.Streptococcaceae.Streptococcus	ZNF816
332591	ENSG00000180257	rs9304742	0.101654673	0.042596217	0.02621666	0.123215777	-0.280714974	0.4059715	-0.200023107	0.148345369	0.169066497	0.196283925	0.087925092	0.094989957	0.158893966	0.032222632	0.981698993	0.951383867	Bacteria.Firmicutes.Bacilli.Lactobacillales.Streptococcaceae	ZNF816
332592	ENSG00000180257	rs9304742	0.026269859	0.002053643	0.618326786	0.984614316	-0.415100129	0.552176046	0.036340034	0.00135735	0.182534733	0.171932048	0.072589487	0.070116002	0.044006627	0.003109117	0.74799296	0.998995596	Bacteria.Firmicutes.Negativicutes.Selenomonadales.Acidaminococcaceae.Phascolarctobacterium	ZNF816
332593	ENSG00000180257	rs9304742	0.009213849	0.002679806	0.116201685	0.903326221	-0.39793248	0.461010942	-0.087672296	-0.00623823	0.148250779	0.147660498	0.055065153	0.051160042	0.016122084	0.002211299	0.587854538	0.870300939	Bacteria.Firmicutes.Negativicutes.Selenomonadales.Veillonellaceae.Dialister	ZNF816
332594	ENSG00000180257	rs9304742	0.006562018	0.002614263	0.322486148	0.13224076	-0.428399153	0.484037765	0.070194359	-0.096504203	0.15252566	0.154620357	0.070409165	0.063303173	0.013515374	0.00247976	0.99935717	0.949725174	Bacteria.Firmicutes.Erysipelotrichia.Erysipelotrichales.Erysipelotrichaceae.Erysipelotrichaceae_UCG_003	ZNF816
332595	ENSG00000180257	rs9304742	0.012741683	0.004078309	0.500628234	0.505118236	-0.422881532	0.507826576	0.054913158	-0.0493943	0.165073373	0.170545854	0.081078275	0.073703223	0.019265215	0.003587549	0.968802863	0.997181136	Bacteria.Bacteroidetes.Bacteroidia.Bacteroidales.Prevotellaceae	ZNF816
332596	ENSG00000180257	rs9304742	0.212581207	0.028494874	0.074445274	0.259437619	-0.244762476	0.42380461	0.151766303	-0.086917666	0.194430926	0.189171469	0.083708817	0.076400207	0.175747495	0.024109542	0.748285992	0.927651732	Bacteria.Firmicutes.Clostridia.Clostridiales.Ruminococcaceae.Ruminococcaceae_UCG_003	ZNF816
332597	ENSG00000180257	rs9304742	0.008107155	0.001206929	0.89007984	0.833058295	-0.481647495	0.577554528	0.012610719	-0.0189021	0.176327894	0.170566582	0.09089069	0.089316964	0.015488627	0.001408697	0.997117901	0.953568156	Bacteria.Firmicutes.Clostridia.Clostridiales.Lachnospiraceae.Eubacterium_hallii_group	ZNF816
332598	ENSG00000180257	rs9304742	0.067501291	0.01066437	0.59491159	0.946830916	-0.397038892	0.574557253	0.044109706	0.005497818	0.21353377	0.218510658	0.082545908	0.082124294	0.144304115	0.015122939	0.996596763	0.999791394	Bacteria.Firmicutes.Clostridia.Clostridiales.Ruminococcaceae.Ruminococcaceae_UCG_005	ZNF816
332599	ENSG00000180257	rs9304742	0.001956981	6.67E-05	0.393019821	0.065478405	-0.540282638	0.757713903	0.08487785	-0.220599499	0.167392	0.177750242	0.09870983	0.117739253	0.009147081	0.000213062	0.767792893	0.804147369	Bacteria.Actinobacteria	ZNF816
332600	ENSG00000180257	rs9304742	0.006261105	0.001668227	0.300914986	0.335281829	-0.436025272	0.517521364	0.081023738	-0.072716692	0.154309582	0.157757975	0.077700044	0.07490938	0.012742812	0.001712904	0.905626678	0.923582162	Bacteria.Firmicutes.Clostridia.Clostridiales.Ruminococcaceae.Ruminococcaceae_UCG_002	ZNF816
332601	ENSG00000180257	rs9304742	0.033822897	0.004653437	0.585206286	0.616435868	-0.591285432	0.647435788	-0.056913577	0.042864973	0.272728525	0.220862836	0.103756279	0.085163275	0.104694981	0.013452971	0.997329664	0.92426646	Bacteria.Firmicutes.Negativicutes.Selenomonadales.Veillonellaceae.Megasphaera	ZNF816
332602	ENSG00000180257	rs9304742	0.020095562	0.00162115	0.342856643	0.782076823	-0.399305958	0.534425947	0.06487079	-0.018590878	0.167551405	0.162444602	0.067890781	0.066931018	0.038268905	0.00202426	0.880332438	0.990319722	Bacteria.Firmicutes.Negativicutes.Selenomonadales.Acidaminococcaceae	ZNF816
332603	ENSG00000180257	rs9304742	0.01023373	0.001476818	0.176564535	0.316547096	-0.412150557	0.516053668	-0.100662347	0.074818534	0.155826328	0.155415735	0.073677123	0.074125089	0.023790939	0.001526253	0.977260763	0.935723662	Bacteria.Firmicutes.Negativicutes.Selenomonadales.Veillonellaceae.Veillonella	ZNF816
332604	ENSG00000180257	rs9304742	0.670212619	0.494344564	0.193452271	0.274649301	-0.127592351	0.228117827	0.136209285	-0.131212729	0.29825409	0.331908755	0.103657087	0.119098824	0.657276779	0.426287551	0.724696322	0.913834648	Bacteria.Firmicutes.Clostridia.Clostridiales.Ruminococcaceae.Anaerotruncus	ZNF816
332605	ENSG00000180257	rs9304742	0.088714771	0.0242201	0.493783153	0.708796583	-0.366391209	0.510630843	0.06720589	-0.036400823	0.212017051	0.221290385	0.097656289	0.097039242	0.182173365	0.032342789	0.828118569	0.983827382	Bacteria.Firmicutes.Clostridia.Clostridiales.Lachnospiraceae.Lachnospiraceae_ND3007_group	ZNF816
332606	ENSG00000180257	rs9304742	0.004101697	0.000595896	0.972653761	0.965986614	-0.466874174	0.559251136	-0.002839428	0.003378749	0.156897791	0.15491196	0.082511795	0.078929825	0.011112848	0.00097968	0.93197859	0.964500043	Bacteria.Firmicutes.Clostridia.Clostridiales.Lachnospiraceae.Fusicatenibacter	ZNF816
332607	ENSG00000180257	rs9304742	0.00291192	0.00034118	0.684837314	0.712673193	-0.473357582	0.563393309	0.031865439	-0.025883306	0.152999438	0.148974613	0.078159989	0.069977285	0.00659827	0.000455431	0.984353711	0.895945293	Bacteria.Bacteroidetes.Bacteroidia.Bacteroidales.Rikenellaceae	ZNF816
332608	ENSG00000180257	rs9304742	0.029415989	0.068883467	0.955266254	0.509117974	-0.455468243	0.42704519	-0.006143253	-0.075437063	0.204519383	0.230855382	0.109093757	0.113631329	0.094515878	0.060082993	0.998820086	0.961415255	Bacteria.Firmicutes.Clostridia.Clostridiales.Family_XIII	ZNF816
332609	ENSG00000180257	rs9304742	0.304018781	0.164961061	0.073500044	0.238293024	-0.21362605	0.350669676	-0.166092598	0.125774445	0.206193171	0.249694039	0.091303995	0.105674215	0.333887373	0.120311687	0.933709887	0.933837527	Bacteria.Firmicutes.Bacilli	ZNF816
332610	ENSG00000180257	rs9304742	0.10537524	0.016280851	0.256243586	0.50002903	-0.323917626	0.472280516	0.092975231	-0.053531063	0.197244348	0.191460966	0.081172775	0.078926801	0.148929539	0.018148116	0.477607778	0.942882714	Bacteria.Firmicutes.Clostridia.Clostridiales.Christensenellaceae	ZNF816
332611	ENSG00000180257	rs9304742	0.12055473	0.011824662	0.488357708	0.981102719	-0.352520681	0.572834803	0.06133914	0.002010049	0.224095289	0.221145747	0.088018626	0.084534808	0.237622451	0.026362505	0.981084248	0.998600531	Bacteria.Firmicutes.Clostridia.Clostridiales.Ruminococcaceae.Ruminiclostridium_6	ZNF816
332612	ENSG00000180257	rs9304742	0.003027345	0.000434434	0.669782403	0.942277769	-0.49198409	0.566810695	-0.024977495	-0.004152244	0.159705083	0.152863756	0.058305306	0.057124364	0.008296161	0.000637832	0.920699594	0.911685785	Bacteria.Proteobacteria.Betaproteobacteria.Burkholderiales.Alcaligenaceae.Parasutterella	ZNF816
332613	ENSG00000180257	rs9304742	0.111451559	0.065362688	0.596796263	0.710544442	-0.376242498	0.486529805	0.043996116	-0.032686045	0.233164663	0.259558138	0.082757406	0.087688026	0.219446013	0.059453228	0.999985325	0.999758873	Bacteria.Firmicutes.Clostridia.Clostridiales.Ruminococcaceae.Ruminococcaceae_UCG_014	ZNF816
332614	ENSG00000180257	rs9304742	0.463451462	0.114575294	0.014167628	0.053522172	-0.143273085	0.327548092	0.233025475	-0.165979108	0.194259448	0.204790675	0.092436775	0.08440646	0.468568508	0.110051369	0.99991226	0.908539609	Bacteria.Actinobacteria.Coriobacteriia.Coriobacteriales.Coriobacteriaceae.Collinsella	ZNF816
332615	ENSG00000180257	rs9304742	0.004216332	0.001145681	0.796131386	0.693290396	-0.482445211	0.5972449	-0.020739612	0.031772287	0.162657189	0.175510049	0.079946205	0.080202272	0.015150391	0.002184038	0.987430034	0.998719086	Bacteria.Firmicutes.Bacilli.Bacillales.Family_XI.Gemella	ZNF816
332616	ENSG00000180257	rs9304742	0.015458795	0.000567941	0.525709747	0.705749798	-0.408717426	0.586134119	0.05803801	0.041926056	0.164341238	0.161688193	0.090967505	0.110554426	0.039393958	0.001112285	0.999672451	0.998587032	Bacteria.Firmicutes.Clostridia.Clostridiales.Ruminococcaceae.Butyricicoccus	ZNF816
332617	ENSG00000180257	rs9304742	0.010467832	0.00260711	0.493142848	0.372265313	-0.425015363	0.504110176	-0.045615843	0.064880944	0.16120859	0.160984554	0.066185495	0.072214835	0.017008781	0.002673627	0.918570172	0.987424055	Bacteria.Proteobacteria.Gammaproteobacteria.Pasteurellales.Pasteurellaceae	ZNF816
332618	ENSG00000180257	rs9304742	0.223230407	0.217215201	0.507149461	0.326533504	-0.320159823	0.337084653	0.058529183	-0.090444749	0.260349454	0.270520627	0.087753296	0.091489375	0.310457863	0.17708143	0.998896274	0.99087052	Bacteria.Proteobacteria.Deltaproteobacteria.Desulfovibrionales.Desulfovibrionaceae.Desulfovibrio	ZNF816
332619	ENSG00000180257	rs9304742	0.168592069	0.071517403	0.027582399	0.202904941	-0.249444965	0.40697215	-0.194930524	0.127935	0.179166913	0.222133488	0.086486776	0.0994605	0.222098931	0.052688878	0.967792983	0.950973549	Bacteria.Firmicutes.Bacilli.Lactobacillales	ZNF816
332620	ENSG00000180257	rs9304742	0.791751163	0.644684444	0.28102327	0.816862581	0.16055094	0.392101162	-0.108200124	0.031201177	0.60556398	0.846290398	0.099534278	0.134185459	0.999435429	0.989125616	0.999968393	0.999515331	Bacteria.Firmicutes	ZNF816
332621	ENSG00000180257	rs9304742	0.032652321	0.006327507	0.819952303	0.962102894	-0.513637405	0.56521447	-0.020711358	-0.003762071	0.235288236	0.200299353	0.090628933	0.078872113	0.079215764	0.013212939	0.766444171	0.998431627	Bacteria.Firmicutes.Clostridia.Clostridiales.Ruminococcaceae.Ruminococcus_1	ZNF816
332622	ENSG00000180257	rs9304742	0.003747937	0.000327801	0.914522947	0.731201994	-0.461600685	0.581915162	0.009597999	0.032796675	0.153506249	0.153379348	0.089073454	0.095060514	0.009846796	0.00051036	0.917770889	0.997132292	Bacteria.Firmicutes.Bacilli.Bacillales	ZNF816
332623	ENSG00000180257	rs9304742	0.002350473	0.000457229	0.38013233	0.520362829	-0.529372107	0.607322301	0.055168227	-0.036665952	0.167185035	0.16448736	0.062430952	0.056732401	0.008861607	0.000876985	0.692013476	0.839612064	Bacteria.Firmicutes.Clostridia.Clostridiales.Lachnospiraceae.Roseburia	ZNF816
332624	ENSG00000180257	rs9304742	0.008520667	0.001941792	0.531215218	0.426981498	-0.432834198	0.514366388	-0.04104218	0.058136051	0.159529406	0.159234762	0.065195991	0.072726399	0.015491899	0.002098547	0.919213845	0.989428248	Bacteria.Proteobacteria.Gammaproteobacteria.Pasteurellales.Pasteurellaceae.Haemophilus	ZNF816
332625	ENSG00000180257	rs9304742	0.008343844	0.022820728	0.580976865	0.948718347	-0.517479029	0.518690639	-0.040180336	-0.005005169	0.190184001	0.222441452	0.072431016	0.077521158	0.034299073	0.024012665	0.99714486	0.996602117	Bacteria.Firmicutes.Clostridia.Clostridiales.Clostridiaceae_1.Clostridium_sensu_stricto_1	ZNF816
332626	ENSG00000180257	rs9304742	0.003615395	0.000342544	0.921994728	0.750416341	-0.477133219	0.577453249	-0.007094976	-0.021314771	0.158016087	0.152741413	0.072175042	0.066725163	0.008986016	0.000490181	0.995339941	0.95533137	Bacteria.Proteobacteria.Deltaproteobacteria.Desulfovibrionales.Desulfovibrionaceae.Bilophila	ZNF816
332627	ENSG00000180257	rs9304742	0.030398599	0.008790584	0.935543583	0.83452634	-0.485421832	0.597091554	0.008010492	-0.017489272	0.219327811	0.221009942	0.098668514	0.083385343	0.08865781	0.020598306	0.973722303	0.870943842	Bacteria.Firmicutes.Erysipelotrichia.Erysipelotrichales	ZNF816
332628	ENSG00000180257	rs9304742	0.001602164	0.000232925	0.260710635	0.613309941	-0.506232798	0.600195572	0.086643133	-0.038234255	0.153694098	0.154017117	0.076364605	0.075293385	0.004474115	0.000368378	0.975966367	0.997201293	Bacteria.Firmicutes.Clostridia.Clostridiales.Lachnospiraceae.Coprococcus_1	ZNF816
332629	ENSG00000180257	rs9304742	0.002485243	0.00029713	0.524418933	0.718621943	-0.500544797	0.583814411	-0.062556695	0.029288871	0.159024214	0.152682428	0.097744073	0.080937245	0.0066474	0.000460894	0.999670759	0.996530704	Bacteria.Firmicutes.Clostridia.Clostridiales.Ruminococcaceae.Flavonifractor	ZNF816
332630	ENSG00000180257	rs9304742	0.020784681	0.000903567	0.705487112	0.771004761	-0.424210057	0.583010144	0.025695222	0.017949875	0.179019379	0.167581283	0.06769203	0.061413645	0.04906193	0.002056533	0.959597159	0.99789802	Bacteria.Verrucomicrobia	ZNF816
332631	ENSG00000180257	rs9304742	0.008125401	0.001195989	0.536850947	0.645289223	-0.550550372	0.600790607	-0.050815477	0.029072934	0.201613856	0.177274677	0.081844523	0.062864568	0.040713665	0.004229202	0.853143354	0.995071635	Bacteria.Firmicutes.Erysipelotrichia.Erysipelotrichales.Erysipelotrichaceae.Clostridium_innocuum_group	ZNF816
332632	ENSG00000180257	rs9304742	0.005285478	0.000768458	0.803694579	0.764238489	-0.457443093	0.547831044	0.022973591	-0.027028623	0.158487448	0.155178798	0.092046785	0.089742374	0.012736948	0.000954571	0.957744385	0.998755611	Bacteria.Actinobacteria.Actinobacteria.Bifidobacteriales.Bifidobacteriaceae	ZNF816
332633	ENSG00000180257	rs9304742	0.017674515	0.011576761	0.646209303	0.728421064	-0.531112084	0.530485734	0.041781488	0.028928739	0.218174637	0.204161749	0.090597005	0.082955172	0.051394865	0.017063967	0.907836119	0.927561557	Bacteria.Firmicutes.Clostridia.Clostridiales.Lachnospiraceae.Blautia	ZNF816
332634	ENSG00000180257	rs9304742	0.103887777	0.038215547	0.608614995	0.686602039	-0.379585898	0.489721097	0.038780443	-0.029822079	0.23013372	0.231481252	0.075368164	0.073583761	0.173250222	0.042705706	0.844319263	0.963691268	Bacteria.Bacteroidetes.Bacteroidia.Bacteroidales.Prevotellaceae.Prevotella_9	ZNF816
332635	ENSG00000180257	rs9304742	0.050273581	0.014841548	0.114279935	0.141501483	-0.337864317	0.4393409	0.188549607	-0.157419488	0.16938211	0.175533824	0.117787668	0.105769699	0.091383442	0.0140214	0.999005033	0.870684181	Bacteria.Actinobacteria.Coriobacteriia.Coriobacteriales	ZNF816
332636	ENSG00000180257	rs9304742	0.023533764	0.003089189	0.137147716	0.070998846	-0.38088098	0.471166351	-0.090385917	0.103010182	0.164224576	0.153291615	0.060053905	0.056119413	0.046145237	0.003521881	0.999492402	0.999741582	Bacteria.Proteobacteria.Gammaproteobacteria.Enterobacteriales.Enterobacteriaceae.Escherichia_Shigella	ZNF816
332637	ENSG00000180257	rs9304742	0.004148361	0.00087689	0.554881387	0.344772481	-0.462304949	0.528817339	0.045772552	-0.082373753	0.155568828	0.151588611	0.077118219	0.086553922	0.010160322	0.000917702	0.990263512	0.935449612	Bacteria.Proteobacteria.Gammaproteobacteria.Pseudomonadales	ZNF816
332638	ENSG00000180257	rs9304742	0.001185037	0.001116161	0.045284438	0.173865921	-0.971337891	0.868937591	0.129070752	-0.079682728	0.286360546	0.254721781	0.063229594	0.057952892	0.028846957	0.010216847	0.835210936	0.820452692	Bacteria.Firmicutes.Clostridia.Clostridiales.Ruminococcaceae.Faecalibacterium	ZNF816
332639	ENSG00000180257	rs9304742	0.005389342	0.00050251	0.054704268	0.202422151	-0.430125828	0.548505361	0.124957426	-0.074124995	0.149381548	0.149739534	0.063867627	0.057564628	0.011612816	0.000538886	0.219927126	0.90311862	Bacteria.Firmicutes.Clostridia.Clostridiales.Lachnospiraceae.Lachnospira	ZNF816
332640	ENSG00000180257	rs9304742	0.021987414	0.018950472	0.830517506	0.826560533	-0.500622828	0.603774466	-0.01889057	0.022901287	0.213311469	0.250877418	0.087903685	0.104096696	0.125176038	0.042138892	0.949374291	0.966332496	Bacteria.Firmicutes.Clostridia.Clostridiales.Ruminococcaceae.Ruminococcaceae_NK4A214_group	ZNF816
332641	ENSG00000180257	rs9304742	0.001107807	0.000119053	0.112125346	0.1171506	-0.645354333	0.704826974	-0.126262624	0.112249952	0.189046201	0.172109019	0.078397537	0.070688596	0.010271943	0.000685663	0.689593517	0.944685248	Bacteria.Firmicutes.Clostridia.Clostridiales.Ruminococcaceae.Ruminococcus_2	ZNF816
332642	ENSG00000180257	rs9304742	0.030322728	0.000400072	0.27303405	0.668624891	-0.38218295	0.659617545	-0.075043487	-0.025167197	0.172599505	0.176688518	0.067884218	0.05852968	0.067140644	0.001106405	0.637221967	0.955972809	Bacteria.Firmicutes.Clostridia.Clostridiales.Lachnospiraceae.Lachnoclostridium	ZNF816
332643	ENSG00000180257	rs9304742	0.107342375	0.016906102	0.251133732	0.490321581	-0.322189061	0.470290571	0.094005626	-0.054781402	0.197320691	0.191806699	0.081184907	0.078966136	0.151662354	0.019014657	0.476548961	0.934459801	Bacteria.Firmicutes.Clostridia.Clostridiales.Christensenellaceae.Christensenellaceae_R_7_group	ZNF816
332644	ENSG00000180257	rs9304742	0.011127208	0.09497058	0.517185318	0.580778518	-0.53137892	0.421445705	0.051764622	0.052732367	0.203330402	0.248724446	0.079485845	0.09500796	0.057802078	0.091713608	0.99759175	0.986746924	Bacteria.Firmicutes.Clostridia.Clostridiales.Lachnospiraceae.Lachnospiraceae_UCG_008	ZNF816
332645	ENSG00000180257	rs9304742	0.002521621	0.001694287	0.74047721	0.451868126	-0.47117977	0.498368272	0.021564521	0.047528371	0.149928598	0.152156355	0.064828594	0.062796727	0.007504355	0.001544294	0.998168119	0.97562022	Bacteria.Bacteroidetes.Bacteroidia.Bacteroidales.Porphyromonadaceae	ZNF816
332646	ENSG00000180257	rs9304742	0.002106635	0.000239748	0.288577613	0.364818517	-0.48754957	0.577791257	-0.083740161	0.070044268	0.15221217	0.148597613	0.078261996	0.076751313	0.005698786	0.000361626	0.84172237	0.875234356	Bacteria.Fusobacteria.Fusobacteriia.Fusobacteriales	ZNF816
332647	ENSG00000180257	rs9304742	0.506863157	0.120618116	0.108292321	0.33876048	-0.162943697	0.383050235	-0.122227971	0.065590674	0.244137697	0.243545104	0.075063291	0.068060227	0.491475091	0.108361443	0.9994853	0.999502343	Bacteria.Firmicutes.Clostridia.Clostridiales.Lachnospiraceae.Ruminococcus_gnavus_group	ZNF816
332648	ENSG00000180257	rs9304742	0.779316997	0.598097657	0.182058402	0.652169489	0.134443812	0.32531898	-0.122421105	0.049666463	0.477810952	0.614111682	0.090758067	0.109676912	0.954184916	0.750806388	0.999826541	0.999832315	Bacteria.Firmicutes.Clostridia.Clostridiales.Lachnospiraceae	ZNF816
332649	ENSG00000180257	rs9304742	0.053755751	0.044142081	0.995074983	0.699735202	-0.470714979	0.487715574	-0.000564696	-0.035198354	0.23961647	0.237609141	0.091132657	0.090860925	0.171413551	0.067620682	0.999401195	0.9977362	Bacteria.Actinobacteria.Actinobacteria.Micrococcales	ZNF816
332650	ENSG00000180257	rs9304742	0.21778508	0.360881114	0.806354805	0.955115276	-0.573086745	0.525101611	0.023333659	0.006564031	0.460496342	0.570650877	0.094800984	0.116173551	0.838155061	0.619433661	0.999135888	0.99931625	Bacteria.Firmicutes.Clostridia.Clostridiales.Ruminococcaceae	ZNF816
332651	ENSG00000180257	rs9304742	0.001752229	0.001913844	0.302865245	0.69021256	-0.536075383	0.57300807	0.065763362	-0.02768552	0.164225027	0.177124655	0.06332271	0.06915353	0.009528193	0.003408575	0.640040811	0.994680072	Bacteria.Proteobacteria.Betaproteobacteria.Burkholderiales	ZNF816
332652	ENSG00000180257	rs9304742	0.051202057	0.003971861	0.035933118	0.180359201	-0.321541911	0.455958238	0.127002311	-0.077013368	0.161867273	0.152653908	0.059287393	0.056869653	0.050424144	0.003173615	0.516986421	0.985377765	Bacteria.Proteobacteria.Betaproteobacteria.Burkholderiales.Alcaligenaceae.Sutterella	ZNF816
332653	ENSG00000180257	rs9304742	0.320744503	0.079282942	0.621260732	0.612294103	-0.326733749	0.454230176	-0.043016845	0.033778218	0.326547198	0.25477999	0.086651135	0.066327958	0.656661594	0.175718761	0.998803525	0.997226571	Bacteria.Firmicutes.Clostridia.Clostridiales.Lachnospiraceae.Eubacterium_rectale_group	ZNF816
332654	ENSG00000180257	rs9304742	0.035010105	0.017723484	0.813116481	0.588315513	-0.526580621	0.702843569	-0.0200308	0.051152732	0.244545511	0.288849894	0.084386465	0.094033998	0.110057114	0.031606225	0.994527911	0.93087151	Bacteria.Proteobacteria.Gammaproteobacteria.Enterobacteriales.Enterobacteriaceae.Citrobacter	ZNF816
332655	ENSG00000180257	rs9304742	0.050180511	0.003372917	0.279313123	0.380562398	-0.36082506	0.492179343	0.070683737	-0.054088512	0.180817599	0.161715497	0.064789724	0.061264709	0.057383343	0.003681428	0.955858825	0.966245262	Bacteria.Firmicutes.Clostridia.Clostridiales.Lachnospiraceae.Tyzzerella	ZNF816
332656	ENSG00000180257	rs9304742	0.29216756	0.118285278	0.243273147	0.368087292	-0.253666169	0.385266194	0.113915979	-0.085545889	0.238858009	0.24338392	0.096740538	0.094382867	0.252848546	0.083092955	0.662267436	0.910884448	Bacteria.Bacteroidetes.Bacteroidia.Bacteroidales.Porphyromonadaceae.Odoribacter	ZNF816
332657	ENSG00000180257	rs9304742	0.003779474	0.000425414	0.589441174	0.685639297	-0.508704563	0.586791861	-0.053786218	0.033909234	0.169334484	0.157977916	0.099174949	0.083397538	0.010541637	0.000633127	0.998043854	0.98261409	Bacteria.Firmicutes.Clostridia.Clostridiales.Ruminococcaceaencultured	ZNF816
332658	ENSG00000180257	rs9304742	0.649988738	0.672645826	0.127842004	0.108925343	0.213545938	-0.212566509	-0.183473427	0.203951213	0.468415748	0.500815245	0.118956637	0.125480672	0.821903879	0.626283225	0.999330493	0.996754281	Bacteria.Proteobacteria	ZNF816
332659	ENSG00000180257	rs9304742	0.004365195	0.000440364	0.500921429	0.957112021	-0.453700013	0.556247327	0.044387957	-0.003344533	0.153595063	0.150183705	0.065583051	0.061952034	0.00858239	0.000627624	0.998277807	0.999325446	Bacteria.Bacteroidetes.Bacteroidia.Bacteroidales.Porphyromonadaceae.Parabacteroides	ZNF816
332660	ENSG00000180257	rs9304742	0.001783748	7.62E-05	0.568948223	0.112703036	-0.506777636	0.674119186	0.056759093	-0.183835929	0.155530474	0.159581181	0.099139932	0.114332583	0.005307051	0.000156651	0.781531834	0.861844671	Bacteria.Actinobacteria.Actinobacteria	ZNF816
332661	ENSG00000180257	rs9304742	0.891330642	0.641543743	0.298162305	0.788818151	0.074828165	0.375974012	-0.096746013	0.034996461	0.545565662	0.803830924	0.092246029	0.130121381	0.997454612	0.86734624	0.997650199	0.999159905	Bacteria.Firmicutes.Clostridia.Clostridiales	ZNF816
332662	ENSG00000180257	rs9304742	0.001376757	0.001209694	0.192768787	0.555859385	-0.51942059	0.567056459	0.08052819	-0.0391046	0.15535838	0.167502834	0.061187785	0.06604755	0.006287377	0.00197116	0.622850053	0.935568656	Bacteria.Proteobacteria.Betaproteobacteria.Burkholderiales.Alcaligenaceae	ZNF816
332663	ENSG00000180257	rs9304742	0.048274184	0.134099937	0.795166245	0.318830211	-0.421718316	0.361355061	0.021406524	-0.092142037	0.209511082	0.238194086	0.082119188	0.091723078	0.110025398	0.096090407	0.838801589	0.996502544	Bacteria.Firmicutes.Clostridia.Clostridiales.Family_XI	ZNF816
332664	ENSG00000180257	rs9304742	0.005830062	0.000678095	0.731421672	0.797154082	-0.452978757	0.555092181	0.024060147	-0.016486259	0.158868037	0.155501104	0.069797252	0.063878334	0.018411849	0.001134472	0.958282233	0.979585985	Bacteria.Firmicutes.Erysipelotrichia.Erysipelotrichales.Erysipelotrichaceae.Erysipelatoclostridium	ZNF816
332665	ENSG00000180257	rs9304742	0.032994411	0.009358258	0.978738872	0.866055294	-0.476916854	0.591182146	0.002645308	-0.014133109	0.218910919	0.220722679	0.098879682	0.083460065	0.09223933	0.021208195	0.964726143	0.875732173	Bacteria.Firmicutes.Erysipelotrichia.Erysipelotrichales.Erysipelotrichaceae	ZNF816
332666	ENSG00000180257	rs9304742	0.045299251	0.015459094	0.170951579	0.180923776	-0.350310372	0.442742351	0.15925672	-0.141267143	0.171623345	0.178022866	0.115031479	0.104454194	0.087640258	0.014917551	0.999739884	0.86049103	Bacteria.Actinobacteria.Coriobacteriia.Coriobacteriales.Coriobacteriaceae	ZNF816
332667	ENSG00000180257	rs9304742	0.043560588	0.005082997	0.130559099	0.078062883	-0.354927462	0.455202358	-0.098201497	0.104905424	0.172425309	0.156956602	0.064131372	0.058596568	0.079657722	0.00717089	0.997282517	0.999171204	Bacteria.Proteobacteria.Gammaproteobacteria.Enterobacteriales.Enterobacteriaceae	ZNF816
332668	ENSG00000180257	rs9304742	0.133477323	0.083240513	0.926841857	0.778849989	-0.441614034	0.494145769	0.010661464	-0.030426307	0.290624353	0.280883919	0.115664438	0.10789999	0.279621793	0.097085489	0.998832683	0.995738724	Bacteria.Firmicutes.Clostridia.Clostridiales.Ruminococcaceae.Eubacterium_coprostanoligenes_group	ZNF816
332669	ENSG00000180257	rs9304742	0.053506986	0.011163382	0.094254593	0.24736481	-0.332746247	0.470717341	0.142336154	-0.098224966	0.169202593	0.180203159	0.083816372	0.084149162	0.081341007	0.010791687	0.67767453	0.981481548	Bacteria.Firmicutes.Clostridia.Clostridiales.Lachnospiraceae.Eubacterium_eligens_group	ZNF816
332670	ENSG00000180257	rs9304742	0.003321679	0.000420698	0.643051305	0.868326814	-0.500316741	0.570969456	0.038495728	-0.01188823	0.164105098	0.153576705	0.082678115	0.071426219	0.00963657	0.000704539	0.999694213	0.910077268	Bacteria.Firmicutes.Clostridia.Clostridiales.Lachnospiraceaencultured	ZNF816
332671	ENSG00000180257	rs9304742	0.006447938	0.019396321	0.538662083	0.934449116	-0.516103482	0.510914792	-0.043851664	-0.006198411	0.183337727	0.213114918	0.070944655	0.075070756	0.026314919	0.018365217	0.982255696	0.99999132	Bacteria.Firmicutes.Clostridia.Clostridiales.Clostridiaceae_1	ZNF816
332672	ENSG00000180257	rs9304742	0.001316556	0.008167214	0.154037417	0.821072571	-0.563032239	0.517435699	0.099975551	-0.015276155	0.167673137	0.189618375	0.069319877	0.067271498	0.010077838	0.011668572	0.822519016	0.997216401	Bacteria.Firmicutes.Clostridia.Clostridiales.Ruminococcaceae.Subdoligranulum	ZNF816
332673	ENSG00000180257	rs9304742	0.099134488	0.056244503	0.755975157	0.721996853	-0.409078064	0.489369951	0.034220752	-0.039628198	0.244517987	0.251752713	0.109652162	0.110898545	0.2609242	0.084110825	0.992565229	0.909173075	Bacteria.Firmicutes.Clostridia.Clostridiales.Ruminococcaceae.Ruminococcaceae_UCG_013	ZNF816
332674	ENSG00000180257	rs9304742	0.002770436	0.00020986	0.870306948	0.562569064	-0.474678158	0.598922705	-0.011756899	-0.038939727	0.15258997	0.15247199	0.071725732	0.066904883	0.006927155	0.00030966	0.997604342	0.996621608	Bacteria.Proteobacteria.Deltaproteobacteria	ZNF816
332675	ENSG00000180257	rs9304742	0.64028015	0.467530867	0.110302219	0.071554165	0.207368108	-0.402147362	-0.132531809	0.182457845	0.44167421	0.550287964	0.081863224	0.099602361	0.959460813	0.610870405	0.997675757	0.924386311	Bacteria.Bacteroidetes	ZNF816
332676	ENSG00000180257	rs9304742	0.005595643	0.000838365	0.765243221	0.716617469	-0.455058099	0.544613771	0.027304147	-0.032512959	0.158779493	0.155480944	0.091057287	0.089182202	0.013698881	0.00094364	0.902588408	0.993111591	Bacteria.Actinobacteria.Actinobacteria.Bifidobacteriales.Bifidobacteriaceae.Bifidobacterium	ZNF816
332677	ENSG00000180257	rs9304742	0.000509403	0.000452164	0.066998877	0.246256418	-0.603881626	0.646448802	-0.166034075	0.112958657	0.165046964	0.174921868	0.089127664	0.096542413	0.003973734	0.001007892	0.945687051	0.843195115	Bacteria.Firmicutes.Bacilli.Lactobacillales.Carnobacteriaceae.Granulicatella	ZNF816
332678	ENSG00000180257	rs9304742	0.000898814	0.000457094	0.118576847	0.455961961	-0.665806378	0.624931195	-0.094852317	0.036690122	0.191288039	0.169252364	0.059969356	0.04892028	0.010148091	0.001883247	0.86527713	0.998607976	Bacteria.Firmicutes.Clostridia.Clostridiales.Lachnospiraceae.Tyzzerella_4	ZNF816
332679	ENSG00000180257	rs9304742	0.001773131	0.000752462	0.162400482	0.460116457	-0.496030629	0.55722551	-0.114450697	0.051968541	0.152140056	0.157543631	0.080993275	0.06993759	0.006553848	0.000865098	0.465800923	0.84928269	Bacteria.Firmicutes.Clostridia.Clostridiales.Peptostreptococcaceae	ZNF816
332680	ENSG00000180257	rs9304742	0.003320822	0.000295722	0.926202405	0.520131158	-0.469936592	0.573643452	0.006942097	-0.046567024	0.154135846	0.149966152	0.07465917	0.07201198	0.007414126	0.00045089	0.791737658	0.971870136	Bacteria.Firmicutes.Clostridia.Clostridiales.Lachnospiraceae.Dorea	ZNF816
332681	ENSG00000180257	rs9304742	0.030496911	0.016665853	0.619829226	0.980478575	-0.579866519	0.561555796	-0.046233757	-0.001964372	0.262161581	0.228503749	0.092749689	0.079971952	0.138405851	0.037582406	0.997594253	0.969919291	Bacteria.Firmicutes.Erysipelotrichia.Erysipelotrichales.Erysipelotrichaceae.Faecalitalea	ZNF816
332682	ENSG00000180257	rs9304742	0.788674573	0.495451773	0.351772796	0.349566902	-0.110637075	0.24867277	-0.072840593	0.064063135	0.411076564	0.362749069	0.077664303	0.067991416	0.93385767	0.598289848	0.999973618	0.989705988	Bacteria.Bacteroidetes.Bacteroidia.Bacteroidales.Bacteroidaceae.Bacteroides	ZNF816
332683	ENSG00000180257	rs9304742	0.022179712	0.008734309	0.946302636	0.600014429	-0.493857219	0.684360611	-0.005244151	0.04442221	0.210745658	0.253089141	0.077563271	0.084298825	0.074688508	0.014688837	0.999858829	0.956257416	Bacteria.Proteobacteria.Betaproteobacteria.Neisseriales.Neisseriaceae.Eikenella	ZNF816
332684	ENSG00000180257	rs9304742	0.00052425	0.000463788	0.067786439	0.229236623	-0.596981342	0.642628116	-0.176841585	0.122281405	0.163558865	0.174256718	0.095209592	0.100747117	0.004076375	0.000999896	0.991744893	0.856262504	Bacteria.Firmicutes.Bacilli.Lactobacillales.Carnobacteriaceae	ZNF816
332685	ENSG00000180257	rs9304742	0.652986549	0.041273675	0.023148388	0.577469985	-0.098323685	0.454480712	-0.189780807	0.046352551	0.217673264	0.218279193	0.081590951	0.08278672	0.481299381	0.044120975	0.484270717	0.902660525	Bacteria.Firmicutes.Negativicutes.Selenomonadales.Veillonellaceae	ZNF816
332686	ENSG00000180257	rs9304742	0.002569369	0.0022821	0.391689025	0.709665154	-0.54030608	0.583620797	0.056184109	-0.026501074	0.172272046	0.183742156	0.065155592	0.070869649	0.015008438	0.004457123	0.741723937	0.995117319	Bacteria.Proteobacteria.Betaproteobacteria	ZNF816
332687	ENSG00000180257	rs9304742	0.002742133	0.000305024	0.708491368	0.963895942	-0.481499436	0.573062752	0.038836958	-0.004302437	0.154609336	0.15018207	0.103419909	0.094683979	0.006842063	0.000391955	0.999276643	0.988728768	Bacteria.Firmicutes.Clostridia.Clostridiales.Ruminococcaceae.Ruminiclostridium_5	ZNF816
332688	ENSG00000180257	rs9304742	0.002024127	0.000236096	0.278352356	0.378416502	-0.490190397	0.57879882	-0.084864157	0.067654672	0.152402469	0.148680894	0.077630972	0.076284432	0.00565016	0.000355427	0.84402962	0.876681541	Bacteria.Fusobacteria.Fusobacteriia.Fusobacteriales.Fusobacteriaceae.Fusobacterium	ZNF816
332689	ENSG00000180257	rs9304742	0.641971719	0.468126025	0.11083728	0.071710389	0.206307317	-0.401592396	-0.132334462	0.182355981	0.441652189	0.550266904	0.081866554	0.099602974	0.959504824	0.612978664	0.997187614	0.921529413	Bacteria.Bacteroidetes.Bacteroidia.Bacteroidales	ZNF816
332690	ENSG00000180257	rs9304742	0.003182897	0.00032758	0.835254702	0.896985897	-0.468047149	0.567607391	-0.012887129	-0.007198997	0.152785844	0.149600073	0.061718969	0.055386632	0.008036687	0.000378506	0.829859774	0.929275811	Bacteria.Firmicutes.Clostridia.Clostridiales.Lachnospiraceae.Lachnospiraceae_NK4A136_group	ZNF816
332691	ENSG00000180257	rs9304742	0.017615941	0.000801557	0.906701425	0.613836342	-0.448093192	0.599139331	0.007854354	0.030850703	0.183972158	0.170355621	0.066755769	0.060843626	0.042598947	0.001918303	0.997974355	0.998439902	Bacteria.Verrucomicrobia.Verrucomicrobiae.Verrucomicrobiales.Verrucomicrobiaceae.Akkermansia	ZNF816
332692	ENSG00000180257	rs9304742	0.347663101	0.246075908	0.320374074	0.182216602	-0.254152835	0.291072932	-0.082593624	0.105541249	0.268666669	0.24867535	0.08248282	0.078272737	0.45606881	0.174961621	0.996566686	0.997858307	Bacteria.Proteobacteria.Gammaproteobacteria	ZNF816
332693	ENSG00000180257	rs9304742	0.222146775	0.010636939	0.31289441	0.939375681	-0.282189469	0.550762255	0.08653741	-0.005891722	0.228929387	0.209383839	0.085085615	0.077167944	0.286401763	0.027469634	0.999878354	0.998275086	Bacteria.Bacteroidetes.Bacteroidia.Bacteroidales.Porphyromonadaceae.Barnesiella	ZNF816
332694	ENSG00000180257	rs9304742	0.096284569	0.346378111	0.893159763	0.397521356	-0.411351882	0.298407977	0.012522696	-0.091739948	0.24375197	0.314603798	0.092874896	0.107717062	0.214727563	0.236500621	0.970853663	0.997513341	Bacteria.Firmicutes.Clostridia.Clostridiales.Lachnospiraceae.Eubacterium_xylanophilum_group	ZNF816
332695	ENSG00000180257	rs9304742	0.033268632	0.023495245	0.921618325	0.780599704	-0.472728608	0.519478882	0.007645768	0.023187093	0.217339428	0.223919322	0.077403345	0.082901377	0.074199326	0.024419253	0.676511481	0.968472113	Bacteria.Firmicutes.Clostridia.Clostridiales.Lachnospiraceae.Anaerostipes	ZNF816
332696	ENSG00000180316	rs10947598	0.220250811	0.088745923	0.962484319	0.540553198	-0.325748367	0.284826002	-0.005361173	-0.0443616	0.263171861	0.16483474	0.113541046	0.072106123	0.114038456	0.031993367	0.999305472	0.876400804	Bacteria.Bacteroidetes.Bacteroidia.Bacteroidales.Rikenellaceae.Alistipes	PNPLA1
332697	ENSG00000180316	rs10947598	0.177008046	0.172698478	0.613149287	0.983156506	-0.479018345	0.313647621	-0.073127408	0.001981143	0.350969243	0.227486979	0.143941959	0.093480351	0.195836118	0.096951293	0.580773762	0.994087343	Bacteria.Firmicutes.Clostridia.Clostridiales.Christensenellaceae.Christensenellaceae_R_7_group	PNPLA1
332698	ENSG00000180316	rs10947598	0.231936967	0.151164873	0.873813424	0.481256709	-0.334992973	0.259074239	0.015644471	-0.045532741	0.277620361	0.178360727	0.098118859	0.064279439	0.137294644	0.055261563	0.922225994	0.868923001	Bacteria.Proteobacteria.Betaproteobacteria.Burkholderiales.Alcaligenaceae.Parasutterella	PNPLA1
332699	ENSG00000180316	rs10947598	0.09265515	0.044818356	0.315275778	0.136281776	-0.447233845	0.340053101	0.129473837	-0.11751737	0.262049015	0.166213574	0.127934667	0.0779054	0.078217435	0.020210635	0.995339941	0.95316496	Bacteria.Proteobacteria.Deltaproteobacteria.Desulfovibrionales.Desulfovibrionaceae.Bilophila	PNPLA1
332700	ENSG00000180316	rs10947598	0.108385172	0.141173136	0.323686859	0.675394823	-0.505580543	0.315259488	0.191882598	-0.050895479	0.31057314	0.21164426	0.192951616	0.120991126	0.157196516	0.072998794	0.976314705	0.989769364	Bacteria.Firmicutes.Bacilli.Lactobacillales.Streptococcaceae.Streptococcus	PNPLA1
332701	ENSG00000180316	rs10947598	0.129391326	0.096050828	0.678995393	0.308888098	-0.388365304	0.273626579	0.046598302	-0.073754542	0.252841457	0.162024676	0.112094743	0.071914487	0.117405149	0.042048541	0.904995655	0.952355232	Bacteria.Firmicutes.Negativicutes.Selenomonadales.Acidaminococcaceae	PNPLA1
332702	ENSG00000180316	rs10947598	0.073447528	0.029808498	0.304432395	0.14304028	-0.53292775	0.406439156	0.147768496	-0.127857704	0.292904881	0.182960363	0.1427501	0.086244793	0.062390987	0.013217871	0.998525812	0.997174658	Bacteria.Proteobacteria.Deltaproteobacteria.Desulfovibrionales.Desulfovibrionaceae	PNPLA1
332703	ENSG00000180316	rs10947598	0.089824566	0.031655767	0.341760759	0.260888757	-0.526650987	0.423114062	-0.129101424	0.101117916	0.305836009	0.192662665	0.134803059	0.089155865	0.1100541	0.022849107	0.893242614	0.895971252	Bacteria.Proteobacteria.Gammaproteobacteria.Pseudomonadales.Pseudomonadaceae.Pseudomonas	PNPLA1
332704	ENSG00000180316	rs10947598	0.844893079	0.746749438	0.131608851	0.227976784	0.076284549	0.078471065	0.208919388	-0.102958253	0.388371623	0.241967826	0.136815485	0.084594943	0.510909227	0.342831023	0.561721442	0.959078693	Bacteria.Firmicutes.Clostridia.Clostridiales.Ruminococcaceae.Ruminococcus_1	PNPLA1
332705	ENSG00000180316	rs10947598	0.177131313	0.185948814	0.553254664	0.182316494	-0.349736963	0.221803474	0.065250589	-0.094046835	0.256320778	0.165921484	0.109483505	0.069764272	0.13440517	0.081889778	0.735675176	0.970562572	Bacteria.Firmicutes.Negativicutes.Selenomonadales.Acidaminococcaceae.Phascolarctobacterium	PNPLA1
332706	ENSG00000180316	rs10947598	0.166150754	0.130461041	0.567928095	0.713100849	-0.513658884	0.374467214	-0.07384995	0.031970662	0.366795817	0.244485739	0.128651541	0.08656983	0.225317123	0.083147588	0.996596763	0.999791394	Bacteria.Firmicutes.Clostridia.Clostridiales.Ruminococcaceae.Ruminococcaceae_UCG_005	PNPLA1
332707	ENSG00000180316	rs10947598	0.39132951	0.13768896	0.206885695	0.42712273	-0.23431916	0.255910106	0.241842371	-0.090587521	0.271527895	0.170269149	0.189696276	0.113356979	0.194923026	0.048191406	0.88760533	0.997132292	Bacteria.Firmicutes.Bacilli.Bacillales	PNPLA1
332708	ENSG00000180316	rs10947598	0.103942522	0.249066198	0.26712054	0.75287894	-0.582438072	0.293836876	0.20493089	-0.038450502	0.353175125	0.252646033	0.183084252	0.121609505	0.200265422	0.156509934	0.94780974	0.933837527	Bacteria.Firmicutes.Bacilli	PNPLA1
332709	ENSG00000180316	rs10947598	0.313172109	0.329476167	0.926001665	0.708696616	-0.40462744	0.245802406	-0.015282801	-0.039247966	0.398069385	0.250169933	0.163912573	0.104591644	0.34318689	0.229624678	0.910411006	0.895507627	Bacteria.Firmicutes.Clostridia.Clostridiales.Ruminococcaceae.Ruminiclostridium_9	PNPLA1
332710	ENSG00000180316	rs10947598	0.488184332	0.265632887	0.645625072	0.743049699	-0.252050155	0.255128938	0.055839291	-0.025702586	0.361534792	0.227216138	0.120864674	0.078071726	0.424086583	0.198986805	0.998896274	0.993041501	Bacteria.Proteobacteria.Deltaproteobacteria.Desulfovibrionales.Desulfovibrionaceae.Desulfovibrio	PNPLA1
332711	ENSG00000180316	rs10947598	0.178783898	0.12237785	0.458085228	0.29364148	-0.350030991	0.264384677	0.088705388	-0.080547229	0.257529259	0.168907836	0.11883587	0.076079115	0.111891627	0.044770571	0.911615867	0.902607437	Bacteria.Firmicutes.Clostridia.Clostridiales.Ruminococcaceae.Ruminococcaceae_UCG_002	PNPLA1
332712	ENSG00000180316	rs10947598	0.321012301	0.17872159	0.607017065	0.395589647	-0.300358455	0.252095978	-0.07303824	0.075940944	0.300354403	0.185448291	0.14131497	0.088800533	0.152644443	0.060135234	0.997117901	0.950206352	Bacteria.Firmicutes.Clostridia.Clostridiales.Lachnospiraceae.Eubacterium_hallii_group	PNPLA1
332713	ENSG00000180316	rs10947598	0.639135534	0.683760706	0.087625586	0.328696813	0.183752056	0.097669822	0.296208972	-0.108051755	0.390036016	0.238702827	0.170805728	0.109793297	0.508310581	0.277284771	0.763505393	0.947894379	Bacteria.Firmicutes.Clostridia.Clostridiales.Lachnospiraceae.Lachnospiraceae_ND3007_group	PNPLA1
332714	ENSG00000180316	rs10947598	0.45857305	0.749968361	0.051202805	0.071733544	0.320855932	-0.088063276	-0.310718734	0.17347011	0.430309569	0.275167732	0.156419299	0.094757428	0.46908151	0.343209227	0.9994853	0.999502343	Bacteria.Firmicutes.Clostridia.Clostridiales.Lachnospiraceae.Ruminococcus_gnavus_group	PNPLA1
332715	ENSG00000180316	rs10947598	0.118373432	0.044760718	0.570856875	0.971810564	-0.404959117	0.336076161	0.069408602	-0.002793682	0.255886964	0.164224028	0.121837382	0.078753137	0.079105643	0.020831472	0.987817466	0.997695932	Bacteria.Firmicutes.Clostridia.Clostridiales.Lachnospiraceae.Coprococcus_1	PNPLA1
332716	ENSG00000180316	rs10947598	0.486983788	0.50762352	0.649564947	0.277582678	-0.244346586	0.148368635	-0.058540935	0.089486844	0.349516024	0.222699695	0.128243615	0.081727456	0.357792792	0.215713825	0.5977979	0.927273021	Bacteria.Firmicutes.Clostridia.Clostridiales.Lachnospiraceae.Anaerostipes	PNPLA1
332717	ENSG00000180316	rs10947598	0.344644222	0.307437601	0.174923864	0.105654694	-0.250768197	0.183171487	-0.312129755	0.226655703	0.263423245	0.178062647	0.2275767	0.138131283	0.218254487	0.10878646	0.680038545	0.850985913	Bacteria.Actinobacteria	PNPLA1
332718	ENSG00000180316	rs10947598	0.712670676	0.234181344	0.215647095	0.647099844	-0.115163006	0.229914738	0.191015766	-0.043605616	0.311348194	0.191465846	0.152767393	0.094808838	0.350441715	0.095769066	0.945687051	0.869034883	Bacteria.Firmicutes.Bacilli.Lactobacillales.Carnobacteriaceae.Granulicatella	PNPLA1
332719	ENSG00000180316	rs10947598	0.503871455	0.490869628	0.366583042	0.29762676	1.100391479	-0.625230555	-0.290297356	0.183643988	1.637125678	0.902399298	0.319275019	0.174906468	0.954184916	0.730673981	0.999826541	0.999832315	Bacteria.Firmicutes.Clostridia.Clostridiales.Lachnospiraceae	PNPLA1
332720	ENSG00000180316	rs10947598	0.290313646	0.256683287	0.203655634	0.146931149	1.956962112	-1.167206828	-0.399627298	0.254065098	1.835593424	1.019991365	0.311205281	0.173070727	0.997454612	0.812487091	0.997650199	0.999159905	Bacteria.Firmicutes.Clostridia.Clostridiales	PNPLA1
332721	ENSG00000180316	rs10947598	0.346414322	0.163799686	0.918784298	0.997462631	-0.340878649	0.302314397	0.010809704	-0.000210275	0.359406699	0.214662143	0.105602464	0.065867853	0.315356887	0.111725885	0.884815653	0.996054477	Bacteria.Bacteroidetes.Bacteroidia.Bacteroidales.Prevotellaceae.Prevotella_9	PNPLA1
332722	ENSG00000180316	rs10947598	0.141274637	0.054172011	0.797946717	0.984134784	-0.384583568	0.331028117	0.033147162	0.001532601	0.258250845	0.16881005	0.128948665	0.076775659	0.094687115	0.024026458	0.99935717	0.972449394	Bacteria.Firmicutes.Erysipelotrichia.Erysipelotrichales.Erysipelotrichaceae.Erysipelotrichaceae_UCG_003	PNPLA1
332723	ENSG00000180316	rs10947598	0.151064811	0.0642951	0.993110685	0.900726113	-0.374766946	0.309625041	0.000878168	-0.007972511	0.25794568	0.164507007	0.101313196	0.06366174	0.099866308	0.02533325	0.887187705	0.869591555	Bacteria.Firmicutes.Negativicutes.Selenomonadales.Veillonellaceae.Dialister	PNPLA1
332724	ENSG00000180316	rs10947598	0.393474095	0.180624847	0.631105685	0.736343791	-0.276090804	0.271653494	-0.069330323	0.02953367	0.321393659	0.200723468	0.143704091	0.087340294	0.283888849	0.084177966	0.717154934	0.961072857	Bacteria.Firmicutes.Clostridia.Clostridiales.Lachnospiraceae.Lachnoclostridium	PNPLA1
332725	ENSG00000180316	rs10947598	0.938489244	0.920486695	0.577363138	0.391939745	-0.050919854	0.037841304	-0.079369447	0.071118361	0.65730203	0.377623095	0.141715772	0.082518475	0.683876014	0.530458914	0.962314601	0.887713366	Bacteria.Firmicutes.Clostridia.Clostridiales.Ruminococcaceae.Faecalibacterium	PNPLA1
332726	ENSG00000180316	rs10947598	0.310408765	0.280432338	0.935632846	0.900647413	-0.373866714	0.269104308	-0.018164168	-0.017396831	0.36569613	0.247244831	0.224046471	0.138805783	0.313796327	0.155483547	0.998820086	0.961415255	Bacteria.Firmicutes.Clostridia.Clostridiales.Family_XIII	PNPLA1
332727	ENSG00000180316	rs10947598	0.387538754	0.182122369	0.370725022	0.47372881	-0.250977028	0.246554816	0.109619525	-0.055815673	0.288501838	0.182812912	0.121615776	0.077455377	0.241938137	0.049881316	0.509563114	0.929506712	Bacteria.Firmicutes.Clostridia.Clostridiales.Peptostreptococcaceae.Intestinibacter	PNPLA1
332728	ENSG00000180316	rs10947598	0.103065013	0.05604155	0.397949641	0.465631071	-0.479219648	0.375659523	0.141668057	-0.07875688	0.289833147	0.193091286	0.166492354	0.107308551	0.086413518	0.029130883	0.92078388	0.927707307	Bacteria.Firmicutes.Clostridia.Clostridiales.Lachnospiraceae.Fusicatenibacter	PNPLA1
332729	ENSG00000180316	rs10947598	0.775126656	0.91861578	0.483947497	0.488462926	0.273555216	-0.055853932	-0.123081417	0.0698871	0.953596103	0.54451594	0.174831642	0.100308883	0.932701231	0.727252019	0.999973618	0.989705988	Bacteria.Bacteroidetes.Bacteroidia.Bacteroidales.Bacteroidaceae.Bacteroides	PNPLA1
332730	ENSG00000180316	rs10947598	0.134640184	0.081007501	0.545200245	0.758652944	-0.472214825	0.349898532	0.074874643	-0.023564709	0.311709006	0.197410641	0.12311657	0.076373186	0.118404381	0.042577845	0.744062541	0.868089146	Bacteria.Firmicutes.Clostridia.Clostridiales.Lachnospiraceae.Roseburia	PNPLA1
332731	ENSG00000180316	rs10947598	0.142855228	0.281368895	0.40804369	0.934804328	-0.63353159	0.316026223	-0.125646909	0.008402364	0.427139611	0.290926206	0.15088468	0.102319191	0.364126923	0.317062163	0.802381327	0.941681359	Bacteria.Firmicutes.Clostridia.Clostridiales.Ruminococcaceae.Anaerotruncus	PNPLA1
332732	ENSG00000180316	rs10947598	0.18556737	0.122034628	0.98822173	0.332058728	-0.364692002	0.268543809	-0.001837609	0.073584292	0.272570478	0.171404477	0.124000985	0.075295758	0.109175376	0.048995734	0.945022922	0.989428248	Bacteria.Proteobacteria.Gammaproteobacteria.Pasteurellales.Pasteurellaceae.Haemophilus	PNPLA1
332733	ENSG00000180316	rs10947598	0.141239502	0.143671988	0.437016595	0.608230693	-0.609826919	0.399305636	-0.165057657	0.067376443	0.409466721	0.269779154	0.211053879	0.130802712	0.277516781	0.129814036	0.99792254	0.986607256	Bacteria.Firmicutes.Clostridia.Clostridiales.Family_XIII.Family_XIII_AD3011_group	PNPLA1
332734	ENSG00000180316	rs10947598	0.411490628	0.21308187	0.964342528	0.814343005	-0.361103469	0.357461643	0.006336797	0.022211714	0.436856514	0.284269967	0.141202041	0.094204364	0.376110762	0.176918236	0.999878354	0.998275086	Bacteria.Bacteroidetes.Bacteroidia.Bacteroidales.Porphyromonadaceae.Barnesiella	PNPLA1
332735	ENSG00000180316	rs10947598	0.800542708	0.571909506	0.474539775	0.526325356	-0.112876391	0.161281637	-0.12526413	0.068626684	0.444954028	0.283885528	0.174149428	0.107724603	0.531292804	0.24851022	0.8098824	0.902660525	Bacteria.Firmicutes.Negativicutes.Selenomonadales.Veillonellaceae	PNPLA1
332736	ENSG00000180316	rs10947598	0.121328378	0.208721503	0.333556703	0.88519964	-0.801723314	0.396336716	-0.174295924	0.015975858	0.510732378	0.312151991	0.178907304	0.110217078	0.268880736	0.169938821	0.998832683	0.995738724	Bacteria.Firmicutes.Clostridia.Clostridiales.Ruminococcaceae.Eubacterium_coprostanoligenes_group	PNPLA1
332737	ENSG00000180316	rs10947598	0.153623735	0.074584529	0.791599974	0.929436043	-0.390156362	0.313399742	-0.024635867	0.005218258	0.270245984	0.172945052	0.09285221	0.058699157	0.099186788	0.028989883	0.801787272	0.998729221	Bacteria.Proteobacteria.Betaproteobacteria.Burkholderiales.Alcaligenaceae.Sutterella	PNPLA1
332738	ENSG00000180316	rs10947598	0.686970955	0.925395997	0.13056445	0.21504838	0.178410087	0.026805354	0.306813229	-0.158147583	0.44076218	0.285154444	0.200369981	0.126313733	0.539383699	0.436094189	0.998891856	0.999590371	Bacteria.Firmicutes.Bacilli.Bacillales.Staphylococcaceae.Staphylococcus	PNPLA1
332739	ENSG00000180316	rs10947598	0.227924878	0.088785306	0.687968916	0.475680772	-0.534777943	0.481156721	0.082137075	-0.087912478	0.439347042	0.278490564	0.203605756	0.122538483	0.265353737	0.08789343	0.99759175	0.986746924	Bacteria.Firmicutes.Clostridia.Clostridiales.Lachnospiraceae.Lachnospiraceae_UCG_008	PNPLA1
332740	ENSG00000180316	rs10947598	0.087582079	0.045364123	0.39439795	0.69903912	-0.517987844	0.375021669	-0.13103462	0.036320449	0.298650194	0.183786915	0.152835602	0.093529294	0.07794691	0.021135369	0.924475198	0.998755611	Bacteria.Actinobacteria.Actinobacteria.Bifidobacteriales.Bifidobacteriaceae	PNPLA1
332741	ENSG00000180316	rs10947598	0.217770852	0.16666991	0.150859408	0.093157747	2.357677407	-1.499428303	-0.459814262	0.304235564	1.894421506	1.07205034	0.316320675	0.178542052	0.999435429	0.959065662	0.999968393	0.999515331	Bacteria.Firmicutes	PNPLA1
332742	ENSG00000180316	rs10947598	0.90710674	0.728362196	0.333078989	0.300686639	-0.048408611	0.091939537	-0.183240593	0.121666175	0.413238337	0.263583472	0.187901499	0.116619713	0.441481929	0.297744721	0.891194854	0.897465058	Bacteria.Firmicutes.Clostridia.Clostridiales.Lachnospiraceae.Blautia	PNPLA1
332743	ENSG00000180316	rs10947598	0.152015409	0.061005309	0.635173625	0.47676149	-0.371131256	0.311373093	-0.051142916	0.049990461	0.25604694	0.163320286	0.107285059	0.06985179	0.096647598	0.0254508	0.891153322	0.905294548	Bacteria.Fusobacteria.Fusobacteriia.Fusobacteriales	PNPLA1
332744	ENSG00000180316	rs10947598	0.216050423	0.054236498	0.475442475	0.834556272	-0.326226272	0.327363972	0.090544966	0.016297714	0.261135824	0.166987511	0.126139431	0.077718501	0.130832408	0.019493751	0.529009188	0.995819926	Bacteria.Firmicutes.Clostridia.Clostridiales.Lachnospiraceae.Lachnospira	PNPLA1
332745	ENSG00000180316	rs10947598	0.899824953	0.930209975	0.175913303	0.16784608	0.050219608	0.022981489	0.207180801	-0.138093523	0.397384658	0.261388673	0.151409006	0.09901105	0.58743793	0.408872643	0.981084248	0.998600531	Bacteria.Firmicutes.Clostridia.Clostridiales.Ruminococcaceae.Ruminiclostridium_6	PNPLA1
332746	ENSG00000180316	rs10947598	0.716303011	0.851460742	0.471733461	0.501419401	0.400612491	-0.122558579	-0.139785183	0.078195643	1.097595391	0.651900273	0.193104041	0.115668749	0.961518622	0.708532098	0.997675757	0.939503448	Bacteria.Bacteroidetes	PNPLA1
332747	ENSG00000180316	rs10947598	0.290727362	0.104056295	0.870689018	0.835856734	-0.339768142	0.326848284	-0.019680001	-0.015025736	0.318971897	0.198258728	0.120420464	0.072229029	0.209721214	0.046339406	0.999492402	0.999741582	Bacteria.Proteobacteria.Gammaproteobacteria.Enterobacteriales.Enterobacteriaceae.Escherichia_Shigella	PNPLA1
332748	ENSG00000180316	rs10947598	0.944366635	0.891721634	0.068389149	0.024878257	-0.021804952	0.026999137	0.249909675	-0.188208899	0.311264087	0.197563719	0.134850888	0.081954048	0.518954273	0.366214342	0.679659808	0.747156763	Bacteria.Firmicutes.Clostridia.Clostridiales.Ruminococcaceae.Ruminococcus_2	PNPLA1
332749	ENSG00000180316	rs10947598	0.008955744	0.004712011	0.027128346	0.03538928	-1.462412661	0.890089478	-0.407354289	0.21941412	0.542690449	0.304097878	0.180183822	0.102115323	0.042867748	0.010388156	0.737532512	0.860052643	Bacteria.Firmicutes.Erysipelotrichia.Erysipelotrichales.Erysipelotrichaceae.Clostridium_innocuum_group	PNPLA1
332750	ENSG00000180316	rs10947598	0.405064997	0.692875112	0.95126633	0.388420457	-0.315409915	0.102406638	0.009788783	-0.092686549	0.376354617	0.258134729	0.159548517	0.106743868	0.460725231	0.387037505	0.949374291	0.966332496	Bacteria.Firmicutes.Clostridia.Clostridiales.Ruminococcaceae.Ruminococcaceae_NK4A214_group	PNPLA1
332751	ENSG00000180316	rs10947598	0.223390091	0.089908288	0.947883332	0.548693699	-0.323806351	0.283916984	-0.007415802	-0.043328405	0.263406656	0.164919818	0.113014682	0.071870371	0.11441333	0.031750566	0.999052585	0.890158219	Bacteria.Bacteroidetes.Bacteroidia.Bacteroidales.Rikenellaceae	PNPLA1
332752	ENSG00000180316	rs10947598	0.071561824	0.129738263	0.193128876	0.55143359	-0.599718277	0.343548492	0.242966935	-0.070356803	0.327390748	0.223870019	0.184765101	0.117509983	0.138976471	0.078597067	0.967792983	0.975114706	Bacteria.Firmicutes.Bacilli.Lactobacillales	PNPLA1
332753	ENSG00000180316	rs10947598	0.206460007	0.225745029	0.696693151	0.84857658	-0.462651094	0.288528885	-0.049944468	-0.016639916	0.362549824	0.235918795	0.127565405	0.08680289	0.208862395	0.130449298	0.806566412	0.940986664	Bacteria.Bacteroidetes.Bacteroidia.Bacteroidales.Porphyromonadaceae.Odoribacter	PNPLA1
332754	ENSG00000180316	rs10947598	0.17776593	0.173699141	0.616436892	0.990923366	-0.477822045	0.312422243	-0.07239837	0.001066097	0.350714239	0.227133989	0.143840056	0.093353774	0.195140862	0.095632203	0.582905086	0.999370792	Bacteria.Firmicutes.Clostridia.Clostridiales.Christensenellaceae	PNPLA1
332755	ENSG00000180316	rs10947598	0.075741963	0.0308159	0.311223458	0.14685549	-0.536296128	0.40818494	0.149763338	-0.128811443	0.297153769	0.184909409	0.146739202	0.087730464	0.06348646	0.014538006	0.997604342	0.996621608	Bacteria.Proteobacteria.Deltaproteobacteria	PNPLA1
332756	ENSG00000180316	rs10947598	0.258490921	0.152973551	0.837156888	0.509883807	-0.338225138	0.266324476	-0.033305088	0.06144964	0.296702073	0.184176302	0.161395295	0.092730124	0.178860326	0.050536738	0.982862011	0.964347136	Bacteria.Firmicutes.Negativicutes.Selenomonadales.Veillonellaceae.Veillonella	PNPLA1
332757	ENSG00000180316	rs10947598	0.091318699	0.125784642	0.268006708	0.611684236	-0.535962311	0.328419181	0.214918141	-0.061431193	0.312721105	0.211762273	0.192366174	0.120421232	0.148122235	0.068184479	0.981698993	0.976249604	Bacteria.Firmicutes.Bacilli.Lactobacillales.Streptococcaceae	PNPLA1
332758	ENSG00000180316	rs10947598	0.178184739	0.053060749	0.800272828	0.624564016	-0.347518019	0.320110701	0.023827198	0.030333005	0.255322876	0.162463904	0.093796102	0.061685813	0.103307574	0.024955833	0.968802863	0.997181136	Bacteria.Bacteroidetes.Bacteroidia.Bacteroidales.Prevotellaceae	PNPLA1
332759	ENSG00000180316	rs10947598	0.027824093	0.009862492	0.079842357	0.060638672	-0.771941111	0.542906302	-0.225542651	0.14698541	0.343047171	0.204192894	0.126749137	0.076983779	0.051024469	0.008227913	0.858670885	0.979585985	Bacteria.Firmicutes.Erysipelotrichia.Erysipelotrichales.Erysipelotrichaceae.Erysipelatoclostridium	PNPLA1
332760	ENSG00000180316	rs10947598	0.281073423	0.153001661	0.995713748	0.971672205	-0.371005405	0.305196323	0.000892313	-0.003774077	0.341327148	0.211072746	0.165465345	0.105870349	0.215461851	0.062996746	0.999672451	0.998587032	Bacteria.Firmicutes.Clostridia.Clostridiales.Ruminococcaceae.Butyricicoccus	PNPLA1
332761	ENSG00000180316	rs10947598	0.509172671	0.307364644	0.783798012	0.837913138	-0.279619674	0.264127936	0.034315115	-0.015565274	0.421247469	0.256722103	0.124551015	0.075785806	0.38210509	0.154016354	0.882672181	0.998607976	Bacteria.Firmicutes.Clostridia.Clostridiales.Lachnospiraceae.Tyzzerella_4	PNPLA1
332762	ENSG00000180316	rs10947598	0.78279366	0.865629608	0.160629871	0.075472083	0.124280353	-0.044384228	0.234322154	-0.177150234	0.448950791	0.261263148	0.16511316	0.098063562	0.468933612	0.39687124	0.997329664	0.92426646	Bacteria.Firmicutes.Negativicutes.Selenomonadales.Veillonellaceae.Megasphaera	PNPLA1
332763	ENSG00000180316	rs10947598	0.780396575	0.495642306	0.061090242	0.120616903	-0.083443816	0.140807662	0.241879111	-0.130129943	0.298055318	0.205492989	0.126912374	0.082736942	0.364377231	0.187198535	0.718698836	0.871593481	Bacteria.Firmicutes.Clostridia.Clostridiales.Ruminococcaceae.Ruminococcaceae_UCG_003	PNPLA1
332764	ENSG00000180316	rs10947598	0.172326338	0.086225822	0.743690714	0.796708684	-0.428222104	0.339686123	0.040796614	-0.020517867	0.310314205	0.19498962	0.12424142	0.079321207	0.119811163	0.030840809	0.998168119	0.977793214	Bacteria.Bacteroidetes.Bacteroidia.Bacteroidales.Porphyromonadaceae	PNPLA1
332765	ENSG00000180316	rs10947598	0.675876033	0.66316692	0.794438385	0.551646384	-0.249585393	0.154299738	0.058051907	-0.081787463	0.594261578	0.352649222	0.221890372	0.136674751	0.574598417	0.367681029	0.99780182	0.895807458	Bacteria.Firmicutes.Clostridia.Clostridiales.Ruminococcaceae.Ruminococcaceae_UCG_013	PNPLA1
332766	ENSG00000180316	rs10947598	0.284875101	0.117538636	0.802191987	0.934225125	-0.337383944	0.330277859	0.02668179	0.005713741	0.312878359	0.208214569	0.106074715	0.068964577	0.241347201	0.09204584	0.770502457	0.940565433	Bacteria.Firmicutes.Clostridia.Clostridiales.Lachnospiraceae.Lachnospiraceae_UCG_010	PNPLA1
332767	ENSG00000180316	rs10947598	0.173061065	0.121185471	0.883184179	0.416637359	-0.382201723	0.273854452	0.01850886	0.062324246	0.277446382	0.174388889	0.125473212	0.076238937	0.099639874	0.048645714	0.954585792	0.987424055	Bacteria.Proteobacteria.Gammaproteobacteria.Pasteurellales.Pasteurellaceae	PNPLA1
332768	ENSG00000180316	rs10947598	0.260245292	0.17365212	0.678191848	0.685214287	-0.538822356	0.411018757	-0.077792303	0.047703566	0.474433606	0.298781482	0.18663803	0.117156228	0.356606752	0.143209187	0.99991226	0.993948666	Bacteria.Actinobacteria.Coriobacteriia.Coriobacteriales.Coriobacteriaceae.Collinsella	PNPLA1
332769	ENSG00000180316	rs10947598	0.311656154	0.141101295	0.741119327	0.991702773	-0.32444528	0.325870628	0.03737232	-0.000767533	0.318180495	0.218727686	0.112640294	0.073523426	0.297410051	0.093750837	0.999858829	0.962676185	Bacteria.Proteobacteria.Betaproteobacteria.Neisseriales.Neisseriaceae.Eikenella	PNPLA1
332770	ENSG00000180316	rs10947598	0.041635942	0.009012725	0.1581063	0.057738006	-0.860812601	0.722904516	-0.216036449	0.190922944	0.414193916	0.268499147	0.151296058	0.098828571	0.10073631	0.01660665	0.688779936	0.996502544	Bacteria.Firmicutes.Clostridia.Clostridiales.Family_XI	PNPLA1
332771	ENSG00000180316	rs10947598	0.183655464	0.047803887	0.826758386	0.44811768	-0.366957664	0.343537095	0.023625094	-0.050862481	0.273055808	0.170300619	0.107511395	0.066645537	0.147582929	0.03063313	0.827919613	0.935568656	Bacteria.Proteobacteria.Betaproteobacteria.Burkholderiales.Alcaligenaceae	PNPLA1
332772	ENSG00000180316	rs10947598	0.151349724	0.082695982	0.667840963	0.722389284	-0.440539245	0.347899405	-0.039498361	0.021978632	0.303430401	0.197396327	0.091627839	0.06159746	0.109993878	0.037320757	0.955858825	0.969939639	Bacteria.Firmicutes.Clostridia.Clostridiales.Lachnospiraceae.Tyzzerella	PNPLA1
332773	ENSG00000180316	rs10947598	0.093046116	0.046960003	0.33510354	0.704810886	-0.442509454	0.331999674	0.158422352	-0.035234953	0.259598177	0.163936284	0.163138769	0.092600376	0.06782586	0.021775146	0.685618202	0.979583885	Bacteria.Firmicutes.Clostridia.Clostridiales.Lachnospiraceae.Dorea	PNPLA1
332774	ENSG00000180316	rs10947598	0.579399997	0.20946796	0.351376605	0.676314912	-0.178229935	0.250059927	0.141670137	-0.038356746	0.319947789	0.1972725	0.150926891	0.091458697	0.304126711	0.09534016	0.979221309	0.998719086	Bacteria.Firmicutes.Bacilli.Bacillales.Family_XI.Gemella	PNPLA1
332775	ENSG00000180316	rs10947598	0.407492873	0.234697567	0.840455777	0.901618783	-0.314984523	0.282899687	0.024173958	-0.009663874	0.377806708	0.235852998	0.119603218	0.077871436	0.320113989	0.121130474	0.99714486	0.996602117	Bacteria.Firmicutes.Clostridia.Clostridiales.Clostridiaceae_1.Clostridium_sensu_stricto_1	PNPLA1
332776	ENSG00000180316	rs10947598	0.173122462	0.086797579	0.623295286	0.558933673	-0.506228365	0.405135346	-0.120618603	0.088929861	0.36753258	0.232991892	0.244395266	0.151381667	0.176387793	0.046907055	0.999005033	0.925431572	Bacteria.Actinobacteria.Coriobacteriia.Coriobacteriales	PNPLA1
332777	ENSG00000180316	rs10947598	0.410675453	0.2136857	0.808948362	0.945947345	-0.305473861	0.288210999	0.028408138	-0.005125256	0.368910063	0.22950483	0.117016887	0.075305722	0.308838057	0.098540744	0.994141038	0.99999132	Bacteria.Firmicutes.Clostridia.Clostridiales.Clostridiaceae_1	PNPLA1
332778	ENSG00000180316	rs10947598	0.125946049	0.053901425	0.67399767	0.962454139	-0.413333709	0.329657183	-0.064655274	0.004448527	0.266630284	0.16791626	0.1530019	0.094136891	0.089290064	0.025185339	0.999670759	0.996530704	Bacteria.Firmicutes.Clostridia.Clostridiales.Ruminococcaceae.Flavonifractor	PNPLA1
332779	ENSG00000180316	rs10947598	0.113498233	0.07535876	0.407027635	0.770940475	-0.439114786	0.320126546	-0.119947834	0.02659498	0.273712654	0.177139309	0.143727476	0.090965692	0.097685502	0.031657881	0.998043854	0.98261409	Bacteria.Firmicutes.Clostridia.Clostridiales.Ruminococcaceaencultured	PNPLA1
332780	ENSG00000180316	rs10947598	0.397450896	0.120910139	0.909419915	0.468684521	-0.41655252	0.476691946	-0.020399434	0.081619973	0.489024457	0.303325744	0.178606522	0.111977789	0.428185268	0.123658101	0.997947728	0.9977362	Bacteria.Actinobacteria.Actinobacteria.Micrococcales	PNPLA1
332781	ENSG00000180316	rs10947598	0.356261306	0.254942341	0.999417418	0.866774167	-0.396780549	0.363272078	-0.000106457	0.017778477	0.42704692	0.316281872	0.145239828	0.105559021	0.377296497	0.144380475	0.999985325	0.999758873	Bacteria.Firmicutes.Clostridia.Clostridiales.Ruminococcaceae.Ruminococcaceae_UCG_014	PNPLA1
332782	ENSG00000180316	rs10947598	0.096271844	0.036888371	0.361636791	0.31576574	-0.485729396	0.383765676	-0.126435307	0.09512116	0.287814103	0.180098843	0.137620583	0.094086325	0.074649494	0.014919237	0.990263512	0.935449612	Bacteria.Proteobacteria.Gammaproteobacteria.Pseudomonadales	PNPLA1
332783	ENSG00000180316	rs10947598	0.937558822	0.825230138	0.649922675	0.748386672	0.081377063	0.132221249	-0.121574008	0.048609437	1.034776008	0.596354331	0.26662013	0.150899252	0.855785287	0.665704237	0.999330493	0.997562661	Bacteria.Proteobacteria	PNPLA1
